# Identification of 64 new risk loci for major depression, refinement of the genetic architecture and risk prediction of recurrence and comorbidities

**DOI:** 10.1101/2022.08.24.22279149

**Authors:** Thomas D. Als, Mitja Kurki, Jakob Grove, Georgios Voloudakis, Karen Therrien, Elisa Tasanko, Trine Tollerup Nielsen, Joonas Naamanka, Kumar Veerapen, Daniel Levey, Jaroslav Bendl, Jonas Bybjerg-Grauholm, Biao Zheng, Ditte Demontis, Anders Rosengren, Georgios Athanasiadis, Marie Bækved-Hansen, Per Qvist, Bragi Walters, Thorgeir Thorgeirsson, Hreinn Stefánsson, Katherine L Musliner, Veera Manikandan, Leila Farajzadeh, Janne Thirstrup, Bjarni J. Vilhjálmsson, John J. McGrath, Manuel Mattheisen, Sandra Meier, iPSYCH-Broad Consortium, Esben Agerbo, Kári Stefánsson, Merete Nordentoft, Thomas Werge, David M. Hougaard, Preben B. Mortensen, Murray Stein, Joel Gelernter, Iiris Hovatta, Panos Roussos, Mark J. Daly, Ole Mors, Aarno Palotie, Anders D. Børglum

**Affiliations:** Department of Biomedicine, Aarhus University, Aarhus, Denmark; The Lundbeck Foundation Initiative for Integrative Psychiatric Research, iPSYCH, Denmark; Center for Genomics and Personalized Medicine, Aarhus, Denmark; Institute for Molecular Medicine Finland, University of Helsinki, Helsinki, Finland; Bioinformatics Research Centre, Aarhus University, 8000 Aarhus C, Denmark; Center for Disease Neurogenomics, Icahn School of Medicine at Mount Sinai, NY, USA; Department of Psychiatry, Icahn School of Medicine at Mount Sinai, NY, USA; Department of Genetics and Genomic Sciences, Icahn School of Medicine at Mount Sinai, New York, NY, USA; Icahn Institute for Data Science and Genomic Technology, Icahn School of Medicine at Mount Sinai, NY, USA; Friedman Brain Institute, Icahn School of Medicine at Mount Sinai, New York, NY, USA; Mental Illness Research, Education, and Clinical Center (VISN 2 South), James J. Peters VA Medical Center, Bronx, NY, USA; Nash Family Department of Neuroscience, Icahn School of Medicine at Mount Sinai, New York, NY, USA; Department of Psychology and Logopedics, SleepWell Research Program, University of Helsinki, Finland; Analytic and Translational Genetics Unit, Department of Medicine, Massachusetts General Hospital and Harvard Medical School, Boston, MA, USA; Stanley Center for Psychiatric Research, Broad Institute of MIT and Harvard, Cambridge, MA, USA; Department of Medicine, Harvard Medical School, Boston, MA, USA; Division of Human Genetics, Department of Psychiatry, Yale University School of Medicine, New Haven, CT, USA; Department of Psychiatry, Veterans Affairs Connecticut Healthcare Center, West Haven, CT, USA; Center for Neonatal Screening, Department for Congenital Disorders, Statens Serum Institut, Copenhagen, Denmark; Mental Health Centre Sct. Hans, Capital Region of Denmark, Institute of Biological Psychiatry, Copenhagen University Hospital, Copenhagen, Denmark; deCODE genetics / Amgen, Reykjavik, Iceland; NCRR - National Centre for Register-Based Research, Business and Social Sciences, Aarhus University, Aarhus, Denmark; Centre for Integrated Register-based Research, CIRRAU, Aarhus University, Aarhus, Denmark; Department of Affective Disorders, Aarhus University Hospital-Psychiatry, Aarhus Denmark; National Centre for Register-Based Research, Aarhus University, 8210 Aarhus V, Denmark; Queensland Centre for Mental Health Research, The Park Centre for Mental Health, Brisbane, QLD 4076, Australia; Queensland Brain Institute, University of Queensland, Brisbane, QLD 4072, Australia; Mental Health Centre Copenhagen, Capital Region of Denmark, Copenhagen University Hospital, Copenhagen, Denmark; Psychiatry Service, VA San Diego Healthcare System, San Diego, CA, USA; Departments of Psychiatry and Herbert Wertheim School of Public Health, University of California, San Diego, La Jolla, CA, USA; Center for Dementia Research, Nathan Kline Institute for Psychiatric Research, Orangeburg, NY 10962, USA; Psychosis Research Unit, Aarhus University Hospital-Psychiatry, Denmark

## Abstract

Major depression (MD) is a common mental disorder and a leading cause of disability worldwide. We conducted a GWAS meta-analysis of more than 1.3 million individuals, including 371,184 with MD, identifying 243 risk loci. Sixty-four loci are novel, including glutamate and GABA receptors that are targets for antidepressant drugs. Several biological pathways and components were enriched for genetic MD risk, implicating neuronal development and function. Intersection with functional genomics data prioritized likely causal genes and revealed novel enrichment of prenatal GABAergic neurons, astrocytes and oligodendrocyte lineages.

We found MD to be highly polygenic, with around 11,700 variants explaining 90% of the SNP heritability. Bivariate Gaussian mixture modeling estimated that > 97% of risk variants for other psychiatric disorders (anxiety, schizophrenia, bipolar disorder and ADHD) are influencing MD risk when both concordant and discordant variants are considered, and nearly all MD risk variants influence educational attainment. Additionally, we demonstrated that MD genetic risk is associated with impaired complex cognition, including verbal reasoning, attention, abstraction and mental flexibility.

Analyzing Danish nation-wide longitudinal data, we dissected the genetic and clinical heterogeneity, revealing distinct polygenic architectures across case subgroups of MD recurrency and psychiatric comorbidity and demonstrating two-to six-fold increases in absolute risks for developing comorbid psychiatric disorders among MD cases with the highest versus the lowest polygenic burden.

The results deepen the understanding of the biology underlying MD and its progression and inform precision medicine approaches in MD.

## Supplemental Table 9 for "Identification of 64 new risk loci for major depression, refinement of the genetic architecture and risk prediction of recurrence and comorbidities" (part 4 of 8)

### Sheet: TableS09C snps (continued)
Supplementary table 9C: All candidate SNPs (SNPs which are in LD of any independent lead SNPs) with annotations. Columns are; uniqID: Unique ID of SNPs consisting of chr:position:allele1:allele2 where alleles are alphabetically ordered; rsID: rsID based on dbSNP build 146; chr: chromosome; pos: position on hg19; effect_allele: Effect/risk allele if it is provided in the input GWAS summary statistics file. If not, this is the alternative (minor) allele in 1000G; non_effect_allele: Non-effect/non-risk allele if it is provided in the input GWAS summary statistics file. If not, this is the reference (major) allele in 1000G; MAF: Minor allele frequency computed based on 1000G; gwasP: P-value provided in the input GWAS summary statistics file. Non-GWAS tagged SNPs (which do not exist in input file but are extracted from the reference panel) have 'NA' instead; or: Odds ratio provided in the input GWAS summary statistics file if available. Non-GWAS tagged SNPs (which do not exist in input file but are extracted from the reference panel) have 'NA' instead; beta: Beta provided in the input GWAS summary statistics file if available. Non-GWAS tagged SNPs (which do not exist in input file but are extracted from the reference panel) have 'NA' instead; se: Standard error provided in the input GWAS summary statistics file if available. Non-GWAS tagged SNPs (which do not exist in input file but are extracted from the reference panel) have 'NA' instead; r2: The maximum r2 of the SNP with one of the independent significant SNPs. IndSigSNP: rsID of the independent significant SNP which has the maximum r2 with the SNP; Genomic locus: Index of the genomic risk loci matching with 'Genomic risk loci' table; nearestGene: The nearest Gene of the SNP based on ANNOVAR annotations. Note that ANNOVAR annotates 'consequence' function by prioritizing the most deleterious annotation for SNPs which are locating a genomic region where multiple genes are obverlapped. Genes are ecoded in symbol, if it is available otherwise Ensembl ID. Genes include all transcripts from Ensembl gene build 85 including non-protein coding genes and RNAs; dist: Distance to the nearest gene. SNPs which are locating in the gene body or 1kb up- or down-stream of TSS or TES have 0; func : Functional consequence of the SNP on the gene obtained from ANNOVAR. For exonic SNPs, detailed annotation (e.g. non-synonymous, stop gain and so on) is available in the ANNOVAR table (annov.txt); CADD: CADD score which is computed based on 63 annotations. The higher the score, the more deleterious the SNP is. 12.37 is the suggested threshold by Kicher et al (2014); RDB : RegulomeDB score which is a categorical score (from 1a to 7). 1a is the highest score for SNPs with the most biological evidence to be a regulatory element; minChrState : The minimum 15-core chromatin state across 127 tissue/cell type; commonChrState: The most common 15-core chromatin state across 127 tissue/cell types; posMapFilt: Whether the SNP was used for eQTL mapping or not. 1 is used, otherwise 0. When eqtl mapping is not performed, all SNPs have 0.
2:22495304:C:T	rs11124360	2	22495304	T	C	0.498	1.148e-12	0.98	0.0028	0.827486	rs6748263	23	AC068490.2	0	ncRNA_intronic	4.104	7	9	15	0	1	1
2:22495845:C:T	rs57974740	2	22495845	C	T	0.499	1.146e-12	0.98	0.0028	0.830121	rs6748263	23	AC068490.2	0	ncRNA_intronic	2.655	7	9	15	0	1	1
2:22496563:C:G	rs35747121	2	22496563	G	C	0.4891	1.651e-12	0.9802	0.0028	0.787427	rs6748263	23	AC068490.2	0	ncRNA_intronic	1.551	6	9	15	0	0	1
2:22497603:A:G	rs56215556	2	22497603	A	G	0.4901	1.712e-12	0.9802	0.0028	0.803949	rs6748263	23	AC068490.2	0	ncRNA_intronic	8.782	5	5	15	0	0	1
2:22498383:C:CTTCTA	rs113690961	2	22498383	C	CTTCTA	0.4901				0.803949	rs6748263	23	AC068490.2	0	ncRNA_intronic	0.627		5	15	0	0	1
2:22498479:C:T	rs4589792	2	22498479	T	C	0.4861	9.449e-13	0.98	0.0028	0.793083	rs6748263	23	AC068490.2	0	ncRNA_intronic	0.745	5	5	15	0	0	1
2:22499207:G:GA	rs5829827	2	22499207	GA	G	0.4016				0.714075	rs6748263	23	AC068490.2	0	ncRNA_intronic	0.681		5	15	0	0	1
2:22499844:A:T	rs6761567	2	22499844	T	A	0.4026	2.344e-11	0.98108	0.0029	0.717334	rs6748263	23	AC068490.2	0	ncRNA_intronic	2.206	4	5	15	0	0	1
2:22500090:G:T	rs8179610	2	22500090	T	G	0.4891	1.914e-12	0.9803	0.0028	0.787427	rs6748263	23	AC068490.2	0	ncRNA_intronic	0.886	7	5	15	0	0	1
2:22500798:G:T	rs12618722	2	22500798	T	G	0.4891	1.54e-12	0.9802	0.0028	0.787427	rs6748263	23	AC068490.2	0	ncRNA_intronic	0.208	6	5	15	0	0	1
2:22500952:A:G	rs7369477	2	22500952	A	G	0.4006	2.077e-11	0.98098	0.0029	0.710829	rs6748263	23	AC068490.2	0	ncRNA_intronic	1.189	6	5	15	0	0	1
2:22501253:G:T	rs4665495	2	22501253	G	T	0.4861	1.394e-12	0.9802	0.0028	0.779066	rs6748263	23	AC068490.2	0	ncRNA_intronic	1.582	6	5	15	0	0	1
2:22502084:A:G	rs7422205	2	22502084	A	G	0.4036	2.882e-11	0.98118	0.0029	0.712194	rs6748263	23	AC068490.2	0	ncRNA_intronic	0.052	7	5	15	0	0	1
2:22503042:A:T	rs12052907	2	22503042	T	A	0.4861	1.274e-11	0.9803	0.0029	0.779066	rs6748263	23	AC068490.2	0	ncRNA_intronic	0.563	6	5	15	0	0	1
2:22503044:A:T	rs12052908	2	22503044	T	A	0.4881	1.44e-11	0.9803	0.0029	0.78442	rs6748263	23	AC068490.2	0	ncRNA_intronic	0.667	6	5	15	0	0	1
2:22514937:A:ATTAG	rs141714916	2	22514937	ATTAG	A	0.4851				0.789547	rs6748263	23	AC068490.2	0	ncRNA_intronic	1.344		9	15	0	0	1
2:22515351:C:T	rs11124367	2	22515351	C	T	0.4861	1.266e-12	0.98039	0.0028	0.792512	rs6748263	23	AC068490.2	0	ncRNA_intronic	4.918	6	9	15	0	0	1
2:22515496:C:T	rs6711112	2	22515496	T	C	0.4026	4.358e-11	0.98147	0.0028	0.722374	rs6748263	23	AC068490.2	0	ncRNA_intronic	1.164	7	9	15	0	0	1
2:22515568:A:G	rs12373752	2	22515568	G	A	0.4861	1.367e-12	0.98039	0.0028	0.792512	rs6748263	23	AC068490.2	0	ncRNA_intronic	0.292	7	9	15	0	0	1
2:22517989:A:G	rs11674333	2	22517989	A	G	0.4861	8.858e-13	0.9803	0.0028	0.792512	rs6748263	23	AC068490.2	0	ncRNA_intronic	2.283	7	9	15	0	0	1
2:22518438:C:CT	rs61549691	2	22518438	C	CT	0.4732				0.752294	rs6748263	23	AC068490.2	0	ncRNA_intronic	0.892		9	15	0	0	1
2:22518660:A:T	rs4527234	2	22518660	A	T	0.497	1.201e-11	0.98118	0.0028	0.847936	rs6748263	23	AC068490.2	0	ncRNA_intronic	2.007	6	9	15	0	0	1
2:22519406:A:G	rs4665499	2	22519406	A	G	0.497	1.212e-11	0.98118	0.0028	0.847936	rs6748263	23	AC068490.2	0	ncRNA_intronic	0.228	7	9	15	0	0	1
2:22519483:C:T	rs7370857	2	22519483	C	T	0.4026	5.105e-11	0.98157	0.0028	0.722374	rs6748263	23	AC068490.2	0	ncRNA_intronic	0.072	7	9	15	0	0	1
2:22520267:A:G	rs4490223	2	22520267	A	G	0.4026	4.091e-11	0.98147	0.0028	0.722374	rs6748263	23	AC068490.2	0	ncRNA_intronic	0.469	7	9	15	0	0	1
2:22521310:C:T	rs6752896	2	22521310	C	T	0.4016	3.119e-11	0.98138	0.0028	0.719126	rs6748263	23	AC068490.2	0	ncRNA_intronic	0.587	7	9	15	0	0	1
2:22521853:G:T	rs7425354	2	22521853	G	T	0.4016	4.158e-11	0.98147	0.0028	0.719126	rs6748263	23	AC068490.2	0	ncRNA_intronic	0.332	5	9	15	0	0	1
2:22522833:C:T	rs6739738	2	22522833	T	C	0.497	1.707e-11	0.98128	0.0028	0.847936	rs6748263	23	AC068490.2	0	ncRNA_intronic	10.57	6	9	15	1	0	1
2:22524864:A:G	rs7602309	2	22524864	A	G	0.4026	4.8e-11	0.98157	0.0028	0.722374	rs6748263	23	AC068490.2	0	ncRNA_intronic	8.273	6	7	15	0	0	1
2:22526880:G:T	rs12615053	2	22526880	T	G	0.4861	1.49e-12	0.98039	0.0028	0.792512	rs6748263	23	AC068490.2	0	ncRNA_intronic	1.275	6	9	15	0	0	1
2:22527880:C:T	rs7588020	2	22527880	T	C	0.4036				0.718899	rs6748263	23	AC068490.2	0	ncRNA_intronic	0.888	7	9	15	0	0	1
2:22528284:G:T	rs4356682	2	22528284	T	G	0.4861				0.784887	rs6748263	23	AC068490.2	0	ncRNA_intronic	1.148	7	9	15	0	0	1
2:22528303:C:T	2:22528303:C:T	2	22528303	C	T	0.008946				0.782495	rs6748263	23	AC068490.2	0	ncRNA_intronic	0.492		9	15	0	0	1
2:22528303:A:C	2:22528303:A:C	2	22528303	C	A	0.4851				0.782495	rs6748263	23	AC068490.2	0		0.673	7	9	15	0	0	1
2:22529955:C:T	rs200613906	2	22529955	C	T	0.4851				0.790116	rs6748263	23	AC068490.2	0	ncRNA_intronic	2.49	7	15	15	0	0	1
2:22529956:C:T	rs202057999	2	22529956	C	T	0.4851				0.790116	rs6748263	23	AC068490.2	0	ncRNA_intronic	2.74	7	15	15	0	0	1
2:22530143:A:G	rs199854010	2	22530143	A	G	0.496				0.843472	rs6748263	23	AC068490.2	0	ncRNA_intronic	2.861	7	15	15	0	0	1
2:22530535:A:G	rs9751854	2	22530535	A	G	0.4016				0.719126	rs6748263	23	AC068490.2	0	ncRNA_intronic	2.013	6	15	15	0	0	1
2:22530799:C:T	rs7562618	2	22530799	C	T	0.4016	1.062e-10	0.98187	0.0028	0.719126	rs6748263	23	AC068490.2	0	ncRNA_intronic	3.31	7	15	15	0	0	1
2:22532372:A:G	rs58261213	2	22532372	G	A	0.4861	1.488e-12	0.98039	0.0028	0.784887	rs6748263	23	AC068490.2	0	ncRNA_intronic	14.24	6	9	15	1	0	1
2:22532654:A:T	rs13034009	2	22532654	T	A	0.4026	3.741e-09	1.01745	0.0029	0.714811	rs6748263	23	AC068490.2	0	ncRNA_intronic	0.297	6	9	15	0	0	1
2:22535258:A:G	rs59145082	2	22535258	G	A	0.496	1.112e-11	0.98108	0.0028	0.843472	rs6748263	23	AC068490.2	0	ncRNA_intronic	2.763	6	9	15	0	0	1
2:22535566:A:C	rs12052648	2	22535566	C	A	0.497	1.562e-11	0.98128	0.0028	0.840633	rs6748263	23	AC068490.2	0	ncRNA_intronic	5.077	6	9	15	0	0	1
2:22537264:A:C	rs4665177	2	22537264	A	C	0.497	1.499e-11	0.98118	0.0028	0.847936	rs6748263	23	AC068490.2	0	ncRNA_intronic	1.112	7	9	15	0	0	1
2:22538168:A:G	rs4423628	2	22538168	G	A	0.4016	5.64e-11	1.01867	0.0028	0.719126	rs6748263	23	AC068490.2	0	ncRNA_intronic	3.791	7	9	15	0	0	1
2:22538195:T:TTG	rs145806563	2	22538195	T	TTG	0.494				0.812872	rs6748263	23	AC068490.2	0	ncRNA_intronic	2.258		9	15	0	0	1
2:22538482:G:T	rs13011725	2	22538482	T	G	0.4016	6.138e-11	1.01857	0.0028	0.719126	rs6748263	23	AC068490.2	0	ncRNA_intronic	7.751	6	9	15	0	0	1
2:22538792:A:G	rs13012411	2	22538792	G	A	0.4016				0.719126	rs6748263	23	AC068490.2	0	ncRNA_intronic	1.749	6	9	15	0	0	1
2:22538914:G:T	rs13012669	2	22538914	T	G	0.4016	2.319e-09	1.01765	0.0029	0.719126	rs6748263	23	AC068490.2	0	ncRNA_intronic	0.983	6	9	15	0	0	1
2:22539355:A:G	rs7585241	2	22539355	A	G	0.4056	6.708e-10	1.01826	0.0029	0.711222	rs6748263	23	AC068490.2	0	ncRNA_intronic	0.113	6	9	15	0	0	1
2:22539738:A:G	rs7585730	2	22539738	A	G	0.496	5.751e-12	0.98089	0.0028	0.843472	rs6748263	23	AC068490.2	0	ncRNA_intronic	1.847	7	9	15	0	0	1
2:22540428:C:G	rs4544476	2	22540428	C	G	0.4871	1.525e-12	0.98039	0.0028	0.787865	rs6748263	23	AC068490.2	0	ncRNA_intronic	0.005	6	9	15	0	0	1
2:22540452:G:T	rs12477701	2	22540452	T	G	0.4026	1.357e-10	1.01826	0.0028	0.714811	rs6748263	23	AC068490.2	0	ncRNA_intronic	3.586	6	9	15	0	0	1
2:22540646:C:T	rs4581924	2	22540646	T	C	0.495	1.98e-11	0.98138	0.0028	0.839382	rs6748263	23	AC068490.2	0	ncRNA_intronic	0.197	7	9	15	0	0	1
2:22541141:A:G	rs12478745	2	22541141	A	G	0.4016	6.953e-11	1.01857	0.0028	0.719126	rs6748263	23	AC068490.2	0	ncRNA_intronic	1.07	7	9	15	0	0	1
2:22541738:G:GA	rs70941513	2	22541738	GA	G	0.4076				0.709431	rs6748263	23	AC068490.2	0	ncRNA_intronic	0.192		9	15	0	0	1
2:22543347:G:T	rs7600146	2	22543347	T	G	0.3986	1.571e-10	1.01816	0.0028	0.685369	rs6748263	23	AC068490.2	0	ncRNA_intronic	1.938	7	9	15	0	0	1
2:22545027:A:C	rs58648117	2	22545027	C	A	0.496	3.634e-12	0.98059	0.0028	0.764513	rs6748263	23	AC068490.2	0	ncRNA_intronic	12.02	7	9	15	1	0	1
2:22545281:T:TCAAA	rs144018004	2	22545281	TCAAA	T	0.3946				0.694212	rs6748263	23	AC068490.2	0	ncRNA_intronic	1.475		9	15	0	0	1
2:22545659:C:T	rs13006574	2	22545659	C	T	0.3946	1.47e-10	1.01826	0.0028	0.694212	rs6748263	23	AC068490.2	0	ncRNA_intronic	0.792	7	9	15	0	0	1
2:22546151:G:T	rs4665501	2	22546151	T	G	0.4056	2.036e-10	0.98226	0.0028	0.66226	rs6748263	23	AC068490.2	0	ncRNA_intronic	0.436	6	9	15	0	0	1
2:22546631:A:G	rs12712388	2	22546631	A	G	0.3946	1.474e-10	1.01826	0.0028	0.695116	rs6748263	23	AC068490.2	0	ncRNA_intronic	0.516	7	9	15	0	0	1
2:22546852:A:G	rs5015511	2	22546852	A	G	0.4692	2.171e-09	0.98324	0.0028	0.635358	rs6741228	23	AC068490.2	0	ncRNA_intronic	6.86	6	9	15	0	0	1
2:22548774:C:T	rs6741228	2	22548774	C	T	0.4592	1.972e-11	1.01928	0.0028	1	rs6741228	23	AC068490.2	0	ncRNA_intronic	1.023	7	9	15	0	0	1
2:22549441:C:T	rs4300861	2	22549441	T	C	0.3718	7.233e-12	0.9803	0.0029	0.761305	rs1355178	23	AC068490.2	0	ncRNA_intronic	0.007	5	9	15	0	0	1
2:22551105:A:C	rs12992463	2	22551105	C	A	0.4642	1.83e-11	1.01908	0.0028	0.76853	rs13418342	23	AC068490.2	0	ncRNA_intronic	2.047	6	9	15	0	0	1
2:22551472:C:T	rs13017653	2	22551472	T	C	0.4682	1.238e-11	1.01928	0.0028	0.762384	rs6741228	23	AC068490.2	0	ncRNA_intronic	5.102	7	7	15	0	0	1
2:22553120:C:T	rs11889100	2	22553120	C	T	0.4682	1.602e-11	1.01908	0.0028	0.762384	rs6741228	23	AC068490.2	0	ncRNA_intronic	8.471	6	5	15	0	0	1
2:22554114:A:G	rs4074442	2	22554114	G	A	0.3718				0.761305	rs1355178	23	AC068490.2	0	ncRNA_intronic	1.46		5	15	0	0	1
2:22554369:G:T	rs72793341	2	22554369	G	T	0.4712	1.198e-11	0.98118	0.0028	0.755754	rs6741228	23	AC068490.2	0	ncRNA_intronic	0.009	7	5	15	0	0	1
2:22554438:C:G	rs80101330	2	22554438	G	C	0.4692				0.743912	rs6741228	23	AC068490.2	0	ncRNA_intronic	3.398	7	5	15	0	0	1
2:22554441:A:G	rs74796406	2	22554441	G	A	0.4692				0.743912	rs6741228	23	AC068490.2	0	ncRNA_intronic	1.552	7	5	15	0	0	1
2:22554449:A:G	rs79447771	2	22554449	G	A	0.4692				0.743912	rs6741228	23	AC068490.2	0	ncRNA_intronic	1.726	7	5	15	0	0	1
2:22554648:A:G	rs67446571	2	22554648	G	A	0.3767	1.091e-11	0.98049	0.0029	0.745312	rs1355178	23	AC068490.2	0	ncRNA_intronic	9.548	6	5	15	0	0	1
2:22554679:A:G	rs62136189	2	22554679	G	A	0.4702	5.004e-12	0.98079	0.0028	0.753666	rs6741228	23	AC068490.2	0	ncRNA_intronic	4.126	7	5	15	0	0	1
2:22554698:A:G	rs67849385	2	22554698	A	G	0.4702	5.05e-12	0.98079	0.0028	0.753666	rs6741228	23	AC068490.2	0	ncRNA_intronic	1.042	7	5	15	0	0	1
2:22554717:C:T	rs67899576	2	22554717	C	T	0.4702	5.852e-12	0.98089	0.0028	0.753666	rs6741228	23	AC068490.2	0	ncRNA_intronic	9.917	7	5	15	0	0	1
2:22554821:C:CTAT	rs79665478	2	22554821	C	CTAT	0.4712				0.755754	rs6741228	23	AC068490.2	0	ncRNA_intronic	15.89		5	15	1	0	1
2:22554905:A:C	rs7576704	2	22554905	A	C	0.4712	1.173e-11	0.98118	0.0028	0.755754	rs6741228	23	AC068490.2	0	ncRNA_intronic	15.74	6	5	15	1	0	1
2:22554920:G:T	rs13431543	2	22554920	G	T	0.4712	1.16e-11	0.98118	0.0028	0.755754	rs6741228	23	AC068490.2	0	ncRNA_intronic	16.7	7	5	15	1	0	1
2:22555139:A:G	rs7593204	2	22555139	G	A	0.4712	2.494e-11	0.98147	0.0028	0.755754	rs6741228	23	AC068490.2	0	ncRNA_intronic	3.925	6	5	15	0	0	1
2:22555149:A:G	rs7593206	2	22555149	G	A	0.4712	2.213e-11	0.98138	0.0028	0.755754	rs6741228	23	AC068490.2	0	ncRNA_intronic	0.911	6	5	15	0	0	1
2:22555165:C:T	rs7595987	2	22555165	C	T	0.4712	2.652e-11	0.98147	0.0028	0.755754	rs6741228	23	AC068490.2	0	ncRNA_intronic	4.289	6	5	15	0	0	1
2:22555226:C:T	rs7579696	2	22555226	T	C	0.4712	1.172e-11	0.98118	0.0028	0.755754	rs6741228	23	AC068490.2	0	ncRNA_intronic	6.159	7	5	15	0	0	1
2:22555267:C:T	rs7596182	2	22555267	C	T	0.4672	1.991e-11	1.01898	0.0028	0.760318	rs6741228	23	AC068490.2	0	ncRNA_intronic	0.363	7	5	15	0	0	1
2:22555303:C:T	rs7579809	2	22555303	T	C	0.4712	1.259e-11	0.98118	0.0028	0.755754	rs6741228	23	AC068490.2	0	ncRNA_intronic	0.908	7	5	15	0	0	1
2:22555335:C:T	rs7579820	2	22555335	T	C	0.4712	8.238e-12	0.98098	0.0028	0.755754	rs6741228	23	AC068490.2	0	ncRNA_intronic	5.07	6	5	15	0	0	1
2:22555390:A:C	rs7593526	2	22555390	C	A	0.4712	1.356e-11	0.98118	0.0028	0.755754	rs6741228	23	AC068490.2	0	ncRNA_intronic	5.608	6	5	15	0	0	1
2:22555721:A:G	rs12624092	2	22555721	G	A	0.4712	1.429e-11	0.98118	0.0028	0.755754	rs6741228	23	AC068490.2	0	ncRNA_intronic	2.213	6	5	15	0	0	1
2:22555740:A:G	rs10210820	2	22555740	G	A	0.4712	1.421e-11	0.98118	0.0028	0.755754	rs6741228	23	AC068490.2	0	ncRNA_intronic	1.915	6	5	15	0	0	1
2:22555781:A:G	rs12614150	2	22555781	A	G	0.4722	1.339e-11	0.98118	0.0028	0.751864	rs6741228	23	AC068490.2	0	ncRNA_intronic	1.987	7	5	15	0	0	1
2:22555790:A:G	rs12614151	2	22555790	A	G	0.4712	1.339e-11	0.98118	0.0028	0.755754	rs6741228	23	AC068490.2	0	ncRNA_intronic	0.281	7	5	15	0	0	1
2:22556241:A:T	rs7596961	2	22556241	T	A	0.4712	1.643e-11	0.98138	0.0028	0.755754	rs6741228	23	AC068490.2	0	ncRNA_intronic	1.451	6	5	15	0	0	1
2:22556326:C:T	rs7599976	2	22556326	C	T	0.4712	1.603e-11	0.98138	0.0028	0.755754	rs6741228	23	AC068490.2	0	ncRNA_intronic	3.136	7	5	15	0	0	1
2:22556424:C:T	rs7600069	2	22556424	C	T	0.4712	1.621e-11	0.98138	0.0028	0.755754	rs6741228	23	AC068490.2	0	ncRNA_intronic	0.399	6	5	15	0	0	1
2:22556571:C:T	rs7583826	2	22556571	T	C	0.4712	1.654e-11	0.98138	0.0028	0.755754	rs6741228	23	AC068490.2	0	ncRNA_intronic	6.635	7	5	15	0	0	1
2:22556777:A:C	rs4552217	2	22556777	C	A	0.4712	1.643e-11	0.98138	0.0028	0.755754	rs6741228	23	AC068490.2	0	ncRNA_intronic	8.528	7	5	15	0	0	1
2:22556804:G:T	rs4277554	2	22556804	G	T	0.4712	1.518e-11	0.98138	0.0028	0.755754	rs6741228	23	AC068490.2	0	ncRNA_intronic	11.31	6	5	15	1	0	1
2:22556900:T:TAGAA	rs5829836	2	22556900	T	TAGAA	0.4712				0.755754	rs6741228	23	AC068490.2	0	ncRNA_intronic	13.59		5	15	1	0	1
2:22556981:C:T	rs4481018	2	22556981	T	C	0.4692	1.651e-11	0.98128	0.0028	0.744803	rs6741228	23	AC068490.2	0	ncRNA_intronic	4.162	5	5	15	0	0	1
2:22556986:A:G	rs4266050	2	22556986	A	G	0.4692	1.651e-11	0.98128	0.0028	0.744803	rs6741228	23	AC068490.2	0	ncRNA_intronic	0.451	5	5	15	0	0	1
2:22557183:A:AT	rs61648542	2	22557183	A	AT	0.4742				0.755271	rs6741228	23	AC068490.2	0	ncRNA_intronic	1.205		5	15	0	0	1
2:22557528:A:ATATTATTATTATTAT	rs138850767	2	22557528	A	ATATTATTATTATTAT	0.3628				0.694128	rs1355178	23	AC068490.2	0	ncRNA_intronic	0.271		5	15	0	0	1
2:22558016:C:G	rs4273252	2	22558016	C	G	0.4712	1.249e-11	0.98118	0.0028	0.755754	rs6741228	23	AC068490.2	0	ncRNA_intronic	15.95	7	5	15	1	0	1
2:22558558:C:T	rs4261751	2	22558558	C	T	0.4712	1.027e-11	0.98108	0.0028	0.755754	rs6741228	23	AC068490.2	0	ncRNA_intronic	1.869	5	5	15	0	0	1
2:22558583:C:G	rs4369891	2	22558583	G	C	0.4712	9.628e-12	0.98108	0.0028	0.755754	rs6741228	23	AC068490.2	0	ncRNA_intronic	3.438	5	5	15	0	0	1
2:22558609:A:G	rs4558612	2	22558609	G	A	0.4841	5.312e-08	0.98472	0.0028	0.614445	rs13418342	23	AC068490.2	0	ncRNA_intronic	3.692	5	5	15	0	0	1
2:22558690:A:G	rs4558613	2	22558690	G	A	0.4712	9.529e-12	0.98108	0.0028	0.755754	rs6741228	23	AC068490.2	0	ncRNA_intronic	2.3	7	5	15	0	0	1
2:22558782:C:T	rs4490224	2	22558782	T	C	0.4712	1.101e-11	0.98108	0.0028	0.755754	rs6741228	23	AC068490.2	0	ncRNA_intronic	0.289	7	5	15	0	0	1
2:22558876:A:G	rs58184964	2	22558876	A	G	0.3777	1.944e-11	0.98079	0.0029	0.735259	rs1355178	23	AC068490.2	0	ncRNA_intronic	2.846	6	5	15	0	0	1
2:22558959:C:T	rs10176493	2	22558959	C	T	0.4712	1.259e-11	0.98118	0.0028	0.755754	rs6741228	23	AC068490.2	0	ncRNA_intronic	7.245	7	5	15	0	0	1
2:22558973:A:G	rs57537843	2	22558973	A	G	0.3708	7.533e-12	0.98039	0.0029	0.765165	rs1355178	23	AC068490.2	0	ncRNA_intronic	3.488	7	5	15	0	0	1
2:22560544:A:G	rs10180171	2	22560544	G	A	0.4642				0.769377	rs13418342	23	AC068490.2	0	ncRNA_intronic	1.576	7	5	15	0	0	1
2:22561738:C:CT	rs59817351	2	22561738	C	CT	0.4662				0.730227	rs6741228	23	AC068490.2	0	ncRNA_intronic	1.358		5	15	0	0	1
2:22562107:C:T	rs1396727	2	22562107	C	T	0.4712	6.618e-12	0.98089	0.0028	0.749787	rs6741228	23	AC068490.2	0	ncRNA_intronic	4.957		5	15	0	0	1
2:22562401:A:G	rs10186810	2	22562401	G	A	0.4712	5.667e-12	0.98089	0.0028	0.749787	rs6741228	23	AC068490.2	0	ncRNA_intronic	0.761	6	5	15	0	0	1
2:22562462:C:G	rs10197587	2	22562462	C	G	0.4712	6.374e-12	0.98089	0.0028	0.749787	rs6741228	23	AC068490.2	0	ncRNA_intronic	1.647	7	5	15	0	0	1
2:22562609:A:G	rs12620364	2	22562609	A	G	0.3708	5.146e-12	0.9801	0.0029	0.765165	rs1355178	23	AC068490.2	0	ncRNA_intronic	3.229	7	5	15	0	0	1
2:22563461:A:G	rs11124398	2	22563461	A	G	0.4732	6.535e-12	0.98089	0.0028	0.74802	rs6741228	23	AC068490.2	0	ncRNA_intronic	0.852	7	5	15	0	0	1
2:22563661:A:T	rs10192869	2	22563661	A	T	0.4662	8.695e-12	0.98098	0.0028	0.762678	rs13418342	23	AC068490.2	0	ncRNA_intronic	6.613	7	5	15	0	0	1
2:22563847:A:G	rs10190565	2	22563847	G	A	0.4632	6.971e-12	0.98089	0.0028	0.772744	rs13418342	23	AC068490.2	0	ncRNA_intronic	1.593	5	5	15	0	0	1
2:22564251:A:G	rs1396726	2	22564251	G	A	0.4702	3.48e-12	0.98059	0.0028	0.750306	rs13418342	23	AC068490.2	0	ncRNA_intronic	2.29		5	15	0	0	1
2:22564293:G:T	rs2339515	2	22564293	T	G	0.3708	4.274e-12	0.9801	0.0029	0.765165	rs1355178	23	AC068490.2	0	ncRNA_intronic	4.23		5	15	0	0	1
2:22566116:C:T	rs10184652	2	22566116	C	T	0.4602	1.518e-12	0.9803	0.0028	0.781268	rs13418342	23	AC068490.2	0	ncRNA_intronic	0.661	6	5	15	0	0	1
2:22566462:A:T	rs12616301	2	22566462	T	A	0.4563	2.754e-12	0.98049	0.0028	0.794249	rs13418342	23	AC068490.2	0	ncRNA_intronic	2.069	7	5	15	0	0	1
2:22566548:A:G	rs12619197	2	22566548	A	G	0.4553	4.897e-13	0.97981	0.0028	1	rs12619197	23	AC068490.2	0	ncRNA_intronic	0.458	7	5	15	0	0	1
2:22567003:A:G	rs1463980	2	22567003	G	A	0.4563	2.673e-12	0.98049	0.0028	0.794249	rs13418342	23	AC068490.2	0	ncRNA_intronic	3.99		5	15	0	0	1
2:22568238:A:C	rs12614708	2	22568238	A	C	0.3708	3.184e-12	0.98	0.0029	0.765165	rs1355178	23	AC068490.2	0	ncRNA_intronic	0.133	6	5	15	0	0	1
2:22568648:A:G	rs7569613	2	22568648	G	A	0.4702				0.750306	rs13418342	23	AC068490.2	0	ncRNA_intronic	1.812	6	5	15	0	0	1
2:22568650:A:C	rs7608960	2	22568650	A	C	0.4702				0.750306	rs13418342	23	AC068490.2	0	ncRNA_intronic	1.002	6	5	15	0	0	1
2:22568690:C:CAAAT	rs75060410	2	22568690	CAAAT	C	0.3757				0.749067	rs1355178	23	AC068490.2	0	ncRNA_intronic	1.936		5	15	0	0	1
2:22568868:G:GCATTTGTA	rs140928715	2	22568868	GCATTTGTA	G	0.4702				0.750306	rs13418342	23	AC068490.2	0	ncRNA_intronic	1.779		5	15	0	0	1
2:22569369:A:G	rs1995812	2	22569369	A	G	0.3708	3.331e-12	0.98	0.0029	0.765165	rs1355178	23	AC068490.2	0	ncRNA_intronic	0.144		5	15	0	0	1
2:22570074:A:G	rs1463979	2	22570074	G	A	0.3787	8.23e-12	0.98039	0.0029	0.741125	rs1355178	23	AC068490.2	0	ncRNA_intronic	10.13		5	15	1	0	1
2:22571887:A:G	rs11124401	2	22571887	G	A	0.4642				0.769377	rs13418342	23	AC068490.2	0	ncRNA_intronic	1.532	7	5	15	0	0	1
2:22571888:A:G	rs11124402	2	22571888	A	G	0.4622				0.7693	rs13418342	23	AC068490.2	0	ncRNA_intronic	1.628	7	5	15	0	0	1
2:22572270:A:T	rs72613812	2	22572270	T	A	0.3728				0.759418	rs1355178	23	AC068490.2	0	ncRNA_intronic	0.814	6	5	15	0	0	1
2:22572327:A:AATATTTTTGTTTT	rs370329450	2	22572327	A	AATATTTTTGTTTT	0.3588				0.742686	rs1355178	23	AC068490.2	0	ncRNA_intronic	0.966		5	15	0	0	1
2:22574713:T:TAC	rs149431882	2	22574713	T	TAC	0.4463				0.951861	rs13418342	23	AC068490.2	0	ncRNA_intronic	0.442		5	15	0	0	1
2:22576329:A:C	rs13418342	2	22576329	C	A	0.4334	8.694e-11	0.98177	0.0028	1	rs13418342	23	AC068490.2	0	ncRNA_intronic	2.455	6	5	15	0	0	1
2:22577783:A:G	rs66994942	2	22577783	A	G	0.3509	3.044e-11	0.98098	0.0029	0.949095	rs1355178	23	AC068490.2	0	ncRNA_intronic	0.112	6	5	15	0	0	1
2:22582968:C:T	rs61533748	2	22582968	C	T	0.3777	1.084e-12	0.97971	0.0029	0.907096	rs1355178	23	AC068490.2	0	ncRNA_intronic	4.248	7	5	15	0	0	1
2:22583435:A:G	rs12466671	2	22583435	G	A	0.3767	1.321e-12	0.97981	0.0029	0.902393	rs1355178	23	AC068490.2	0	ncRNA_intronic	5.574	6	5	15	0	0	1
2:22587157:A:C	rs12621172	2	22587157	C	A	0.3598	2.727e-10	0.98118	0.003	0.970123	rs1355178	23	AC068490.2	0	ncRNA_intronic	12.52	7	9	15	1	0	1
2:22588459:A:G	rs6736681	2	22588459	G	A	0.4583	1.481e-09	0.98314	0.0028	0.866413	rs13418342	23	AC068490.2	0	ncRNA_intronic	0.349	6	9	15	0	0	1
2:22588525:G:T	rs1355178	2	22588525	G	T	0.3608	1.306e-11	0.98069	0.0029	1	rs1355178	23	AC068490.2	0	ncRNA_intronic	7.431	7	9	15	0	0	1
2:22589842:C:T	rs10865106	2	22589842	C	T	0.4652	2.752e-09	0.98344	0.0028	0.844211	rs13418342	23	AC068490.2	0	ncRNA_intronic	6.425	7	9	15	0	0	1
2:22590100:A:G	rs12466547	2	22590100	A	G	0.3499	2.801e-11	0.98098	0.0029	0.953689	rs1355178	23	AC068490.2	0	ncRNA_intronic	4.565	6	7	15	0	0	1
2:22591056:C:T	rs1396729	2	22591056	T	C	0.4463	2.319e-09	0.98334	0.0028	0.914188	rs13418342	23	AC068490.2	0	ncRNA_intronic	3.358	6	5	15	0	0	1
2:22592587:C:T	rs1567362	2	22592587	T	C	0.4523	3.192e-09	0.98354	0.0028	0.886485	rs13418342	23	AC068490.2	0	ncRNA_intronic	1.455	6	5	15	0	0	1
2:22593244:A:C	rs1533045	2	22593244	C	A	0.4453	1.613e-09	0.98324	0.0028	0.910461	rs13418342	23	AC068490.2	0	ncRNA_intronic	3.023	7	5	15	0	0	1
2:22593644:T:TG	rs11419457	2	22593644	TG	T	0.4453				0.910461	rs13418342	23	AC068490.2	0	ncRNA_intronic	6.452		5	15	0	0	1
2:22594027:A:G	rs12616949	2	22594027	A	G	0.3569	1.541e-11	0.98079	0.0029	0.982889	rs1355178	23	AC068490.2	0	ncRNA_intronic	6.566	7	5	15	0	0	1
2:22594727:A:G	rs1533046	2	22594727	G	A	0.4453	1.806e-09	0.98324	0.0028	0.910461	rs13418342	23	AC068490.2	0	ncRNA_intronic	2.528	7	5	15	0	0	1
2:22595179:C:T	rs66517972	2	22595179	T	C	0.3519	2.645e-11	0.98098	0.0029	0.961952	rs1355178	23	AC068490.2	0	ncRNA_intronic	0.39	7	5	15	0	0	1
2:22596089:A:G	rs58051722	2	22596089	G	A	0.3509				0.95775	rs1355178	23	AC068490.2	0	ncRNA_intronic	4.782	7	5	15	0	0	1
2:22596279:T:TC	rs75029780	2	22596279	T	TC	0.4553				0.883626	rs13418342	23	AC068490.2	0	ncRNA_intronic	0.095		5	15	0	0	1
2:22596424:A:G	rs1463981	2	22596424	A	G	0.4533				0.890216	rs13418342	23	AC068490.2	0	ncRNA_intronic	0.898	5	5	15	0	0	1
2:22596745:C:T	rs1543011	2	22596745	T	C	0.4533	4.222e-09	0.98364	0.0028	0.890216	rs13418342	23	AC068490.2	0	ncRNA_intronic	18.03	6	5	15	1	0	1
2:22597127:C:T	rs56153184	2	22597127	T	C	0.3509	3.231e-11	0.98108	0.0029	0.95775	rs1355178	23	AC068490.2	0	ncRNA_intronic	1.231	6	5	15	0	0	1
2:22598141:C:T	rs1472943	2	22598141	C	T	0.4394	3.106e-10	0.98246	0.0028	0.931719	rs13418342	23	AC068490.2	0	ncRNA_intronic	2.495	2b	5	15	0	0	1
2:22598926:C:T	rs2339518	2	22598926	T	C	0.4483	9.952e-10	0.98295	0.0028	0.899933	rs13418342	23	AC068490.2	0	ncRNA_intronic	4.955	7	5	15	0	0	1
2:22599739:C:T	rs10178735	2	22599739	C	T	0.4414	3.901e-10	0.98246	0.0028	0.924535	rs13418342	23	AC068490.2	0	ncRNA_intronic	3.572	7	5	15	0	0	1
2:22600932:G:T	rs1876767	2	22600932	T	G	0.3728	9.229e-11	0.98147	0.0029	0.860118	rs1355178	23	AC068490.2:AC096570.2	0:0	ncRNA_intronic	0.427	7	5	15	0	0	1
2:22600952:G:T	rs1876768	2	22600952	T	G	0.3728	1.002e-10	0.98157	0.0029	0.860118	rs1355178	23	AC068490.2:AC096570.2	0:0	ncRNA_intronic	1.307	7	5	15	0	0	1
2:22601477:C:T	rs1971358	2	22601477	C	T	0.4423	4.091e-10	0.98255	0.0028	0.921162	rs13418342	23	AC068490.2:AC096570.2	0:0	ncRNA_intronic	0.031	7	5	15	0	0	1
2:22601815:C:T	rs1509370	2	22601815	C	T	0.4414	3.36e-10	0.98246	0.0028	0.924535	rs13418342	23	AC068490.2:AC096570.2	0:0	ncRNA_intronic	7.034	6	5	15	0	0	1
2:22602327:C:G	rs11688810	2	22602327	C	G	0.3757	6.691e-11	0.98128	0.0029	0.873522	rs1355178	23	AC068490.2:AC096570.2	0:0	ncRNA_intronic	0.38	7	5	15	0	0	1
2:22602399:C:T	rs1858125	2	22602399	T	C	0.3738	5.259e-11	0.98118	0.0029	0.864776	rs1355178	23	AC068490.2:AC096570.2	0:0	ncRNA_intronic	0.584	7	5	15	0	0	1
2:22603707:G:T	rs2136377	2	22603707	T	G	0.3688	9.989e-11	0.98147	0.0029	0.820783	rs1355178	23	AC068490.2:AC096570.2	0:0	ncRNA_intronic	6.294	6	5	15	0	0	1
2:22604140:A:G	rs2339519	2	22604140	A	G	0.4732	5.694e-09	0.98364	0.0028	0.725708	rs6741228	23	AC068490.2:AC096570.2	0:0	ncRNA_intronic	5.462	6	5	15	0	0	1
2:22604358:C:G	rs2879492	2	22604358	G	C	0.3678	5.398e-11	0.98118	0.0029	0.838972	rs1355178	23	AC068490.2:AC096570.2	0:0	ncRNA_intronic	13.23	6	5	15	1	0	1
2:22606275:A:G	rs12616027	2	22606275	G	A	0.3688	8.781e-11	0.98138	0.0029	0.820783	rs1355178	23	AC068490.2:AC096570.2	0:0	ncRNA_intronic	1.672	7	7	15	0	0	1
2:22608869:G:GA	rs11325273	2	22608869	G	GA	0.4543				0.86334	rs13418342	23	AC068490.2:AC096570.2	0:0	ncRNA_intronic	0.352		9	15	0	0	1
2:22611482:C:T	rs1858124	2	22611482	T	C	0.4543	7.208e-10	0.98265	0.0028	0.872126	rs13418342	23	AC068490.2:AC096570.2	0:0	ncRNA_intronic	1.404	7	9	15	0	0	1
2:22613427:G:GA	rs5829839	2	22613427	G	GA	0.4533				0.890216	rs13418342	23	AC068490.2:AC096570.2	0:0	ncRNA_intronic	0.144		9	15	0	0	1
2:22621296:A:T	rs1509364	2	22621296	A	T	0.4384	5.062e-08	1.01593	0.0029	0.775037	rs9308966	23	AC068490.2:AC096570.2	0:0	ncRNA_intronic	4.095	6	7	15	0	0	1
2:22621836:C:G	rs1509365	2	22621836	C	G	0.4414	3.373e-08	1.01582	0.0028	0.783764	rs9308966	23	AC068490.2:AC096570.2	0:0	ncRNA_intronic	1.313	7	7	15	0	0	1
2:22622168:A:G	rs4563252	2	22622168	A	G	0.4414	3.95e-08	1.01613	0.0029	0.783764	rs9308966	23	AC068490.2:AC096570.2	0:0	ncRNA_intronic	1.809	6	7	15	0	0	1
2:22622627:C:T	rs9308966	2	22622627	C	T	0.493	6.767e-09	1.01664	0.0028	1	rs9308966	23	AC068490.2:AC096570.2	0:0	ncRNA_intronic	2.258	5	7	15	0	0	1
2:22623392:A:G	rs11887562	2	22623392	G	A	0.493	7.467e-09	1.01654	0.0028	0.99245	rs9308966	23	AC068490.2:AC096570.2	0:0	ncRNA_intronic	0.885	7	7	15	0	0	1
2:22633129:C:T	rs4280484	2	22633129	T	C	0.4304	6.505e-07	1.0141	0.0028	0.734226	rs9308966	23	AC068490.2:AC096570.2	0:0	ncRNA_intronic	0.966	6	9	15	0	0	1
2:22633151:C:T	rs4574147	2	22633151	C	T	0.4831	3.796e-07	1.0144	0.0028	0.926036	rs9308966	23	AC068490.2:AC096570.2	0:0	ncRNA_intronic	1.552	6	9	15	0	0	1
2:22633542:C:G	rs11889283	2	22633542	G	C	0.4861	2.038e-07	1.01481	0.0028	0.928993	rs9308966	23	AC068490.2:AC096570.2	0:0	ncRNA_intronic	3.188	7	9	15	0	0	1
2:22633544:A:C	rs10189350	2	22633544	C	A	0.4294	8.433e-07	1.0139	0.0028	0.737969	rs9308966	23	AC068490.2:AC096570.2	0:0	ncRNA_intronic	0.969	7	9	15	0	0	1
2:22634658:A:G	rs10185730	2	22634658	A	G	0.4831	2.333e-07	1.01471	0.0028	0.933377	rs9308966	23	AC068490.2:AC096570.2	0:0	ncRNA_intronic	1.449	6	9	15	0	0	1
2:22635867:A:C	rs12990561	2	22635867	A	C	0.4821	2.571e-07	1.01471	0.0028	0.937094	rs9308966	23	AC068490.2:AC096570.2	0:0	ncRNA_intronic	2.889	7	9	15	0	0	1
2:22638568:C:T	rs11895519	2	22638568	C	T	0.4821	2.938e-07	1.01461	0.0028	0.937094	rs9308966	23	AC068490.2:AC096570.2	0:0	ncRNA_intronic	3.681	6	7	15	0	0	1
2:22639186:G:T	rs4314021	2	22639186	T	G	0.4851	2.504e-07	1.01471	0.0028	0.93269	rs9308966	23	AC068490.2:AC096570.2	0:0	ncRNA_intronic	0.214	6	9	15	0	0	1
2:22640185:A:G	rs10205300	2	22640185	A	G	0.4821	3.163e-07	1.01461	0.0028	0.937094	rs9308966	23	AC068490.2:AC096570.2	0:0	ncRNA_intronic	0.171	6	9	15	0	0	1
2:22641152:A:G	rs11903391	2	22641152	A	G	0.4831	2.514e-07	1.01471	0.0028	0.940545	rs9308966	23	AC068490.2:AC096570.2	0:0	ncRNA_intronic	0.028	6	9	15	0	0	1
2:22641222:A:G	rs11903432	2	22641222	A	G	0.4831	2.735e-07	1.01461	0.0028	0.940545	rs9308966	23	AC068490.2:AC096570.2	0:0	ncRNA_intronic	0.055	7	9	15	0	0	1
2:22641426:G:GA	rs35694034	2	22641426	GA	G	0.4374				0.715037	rs9308966	23	AC068490.2:AC096570.2	0:0	ncRNA_intronic	0.676		9	15	0	0	1
2:22642959:C:G	rs1976576	2	22642959	G	C	0.2913	3.791e-06	1.0143	0.0031	0.601893	rs4572625	23	AC068490.2:AC096570.2	0:0	ncRNA_intronic	1.433	7	8	9	0	0	1
2:22643240:C:T	rs13026519	2	22643240	C	T	0.4831	2.279e-07	1.01471	0.0028	0.940545	rs9308966	23	AC068490.2:AC096570.2	0:0	ncRNA_intronic	6.898	5	5	15	0	0	1
2:22644836:A:G	rs1509384	2	22644836	G	A	0.2913	4.053e-06	1.0143	0.0031	0.601893	rs4572625	23	AC068490.2:AC096570.2	0:0	ncRNA_intronic	0.331	7	5	15	0	0	1
2:22646413:C:T	rs13029536	2	22646413	T	C	0.4841	2.109e-07	1.01481	0.0028	0.936815	rs9308966	23	AC068490.2:AC096570.2	0:0	ncRNA_intronic	2.368	6	5	15	0	0	1
2:22648520:C:T	rs1509385	2	22648520	T	C	0.4354	3.53e-07	1.0145	0.0028	0.73651	rs4572625	23	AC068490.2:AC096570.2	0:0	ncRNA_intronic	3.699	6	9	15	0	0	1
2:22648865:C:T	rs1509386	2	22648865	C	T	0.4911	1.107e-07	1.01511	0.0028	0.910813	rs9308966	23	AC068490.2:AC096570.2	0:0	ncRNA_intronic	5.225	7	9	15	0	0	1
2:22650188:C:T	rs13418451	2	22650188	T	C	0.4901	1.043e-07	1.01511	0.0028	0.914639	rs9308966	23	AC068490.2:AC096570.2	0:0	ncRNA_intronic	0.991	7	9	15	0	0	1
2:22650358:C:T	rs13383529	2	22650358	C	T	0.4901	9.918e-08	1.01521	0.0028	0.914639	rs9308966	23	AC068490.2:AC096570.2	0:0	ncRNA_intronic	0.728	7	9	15	0	0	1
2:22650673:G:T	rs12989860	2	22650673	G	T	0.492	5.989e-08	1.01552	0.0028	0.907001	rs9308966	23	AC068490.2:AC096570.2	0:0	ncRNA_intronic	3.718	6	9	15	0	0	1
2:22650830:C:T	rs7596646	2	22650830	C	T	0.3032	2.211e-06	1.01461	0.0031	0.645263	rs4572625	23	AC068490.2:AC096570.2	0:0	ncRNA_intronic	5.377	7	9	15	0	0	1
2:22651239:T:TTAAG	rs10629131	2	22651239	TTAAG	T	0.2982				0.630064	rs4572625	23	AC068490.2:AC096570.2	0:0	ncRNA_intronic	2.389		9	15	0	0	1
2:22652222:A:C	rs10204823	2	22652222	A	C	0.4354	3.174e-07	1.0145	0.0028	0.73651	rs4572625	23	AC068490.2:AC096570.2	0:0	ncRNA_intronic	0.439	7	9	15	0	0	1
2:22652833:A:C	rs11901977	2	22652833	A	C	0.4344	4.364e-07	1.0144	0.0028	0.731155	rs4572625	23	AC068490.2:AC096570.2	0:0	ncRNA_intronic	1.907	7	9	15	0	0	1
2:22653611:C:T	rs1912052	2	22653611	T	C	0.4354	2.538e-07	1.01461	0.0028	0.73651	rs4572625	23	AC068490.2:AC096570.2	0:0	ncRNA_intronic	2.611	7	9	15	0	0	1
2:22654077:C:G	rs11896889	2	22654077	G	C	0.4891	5.854e-08	1.01542	0.0028	0.910887	rs9308966	23	AC068490.2:AC096570.2	0:0	ncRNA_intronic	5.683	7	9	15	0	0	1
2:22654506:C:T	rs7591515	2	22654506	C	T	0.4871	8.769e-08	1.01521	0.0028	0.911015	rs9308966	23	AC068490.2:AC096570.2	0:0	ncRNA_intronic	0.941	6	9	15	0	0	1
2:22655511:G:GA	rs11414399	2	22655511	GA	G	0.4483				0.68955	rs4572625	23	AC068490.2:AC096570.2	0:0	ncRNA_intronic	1.822		9	15	0	0	1
2:22658079:A:G	rs11886927	2	22658079	G	A	0.4712	1.52e-07	1.01501	0.0028	0.841484	rs9308966	23	AC068490.2:AC096570.2	0:0	ncRNA_intronic	6.668	7	9	15	0	0	1
2:22658930:G:T	rs10183553	2	22658930	T	G	0.4751	3.79e-08	1.01572	0.0028	0.84804	rs9308966	23	AC068490.2:AC096570.2	0:0	ncRNA_intronic	1.183	6	9	15	0	0	1
2:22659596:A:G	rs13033024	2	22659596	A	G	0.4742	4.271e-08	1.01572	0.0028	0.851553	rs9308966	23	AC068490.2:AC096570.2	0:0	ncRNA_intronic	0.914	7	9	15	0	0	1
2:22659712:T:TA	rs555536510	2	22659712	TA	T	0.05865				0.774391	rs4572625	23	AC068490.2:AC096570.2	0:0	ncRNA_intronic	1.094		9	15	0	0	1
2:22659712:TA:TAA	rs565758845	2	22659712	TAA	TA	0.4274				0.774391	rs4572625	23	AC068490.2:AC096570.2	0:0				9	15	0	0	1
2:22660635:C:T	rs4665505	2	22660635	C	T	0.2863	2.047e-06	1.01481	0.0031	0.691888	rs4572625	23	AC068490.2:AC096570.2	0:0	ncRNA_intronic	0.671	7	9	15	0	1	1
2:22662036:A:G	rs4572625	2	22662036	A	G	0.3658	3.779e-08	1.01613	0.0029	1	rs4572625	23	AC068490.2:AC096570.2	0:0	ncRNA_intronic	7.174	7	9	15	0	1	1
2:22662980:C:G	rs11887908	2	22662980	G	C	0.2873	1.932e-06	1.01481	0.0031	0.695296	rs4572625	23	AC068490.2:AC096570.2	0:0	ncRNA_intronic	1.688	7	9	15	0	1	1
2:22663846:C:T	rs139588398	2	22663846	T	C	0.4761	4.935e-08	1.01562	0.0028	0.84457	rs9308966	23	AC068490.2:AC096570.2	0:0	ncRNA_intronic	0.088	7	9	15	0	0	1
2:22664782:G:T	rs13031296	2	22664782	T	G	0.4742	5.626e-08	1.01552	0.0028	0.851553	rs9308966	23	AC068490.2:AC096570.2	0:0	ncRNA_intronic	14.22	7	7	15	1	0	1
2:22665048:C:T	rs1876766	2	22665048	T	C	0.4215	2.792e-07	1.01471	0.0028	0.800338	rs4572625	23	AC068490.2:AC096570.2	0:0	ncRNA_intronic	18.84	4	7	15	1	0	1
2:22666997:A:C	rs7561327	2	22666997	C	A	0.2893	3.003e-06	1.0145	0.0031	0.701337	rs4572625	23	AC068490.2:AC096570.2	0:0	ncRNA_intronic	0.957	6	9	15	0	0	1
2:22668907:C:T	rs1396724	2	22668907	T	C	0.2873	2.314e-06	1.01471	0.0031	0.695296	rs4572625	23	AC068490.2:AC096570.2	0:0	ncRNA_intronic	0.746	7	9	15	0	1	1
2:22671979:A:AC	rs5829845	2	22671979	AC	A	0.3907				0.670742	rs4572625	23	AC068490.2:AC096570.2	0:0	ncRNA_intronic	0.296		9	15	0	0	1
2:22673137:C:T	rs12995260	2	22673137	T	C	0.2863	2.803e-06	1.01461	0.0031	0.691888	rs4572625	23	AC068490.2:AC096570.2	0:0	ncRNA_intronic	4.352	6	1	15	0	1	1
2:22673266:A:AAT	rs149649645	2	22673266	AAT	A	0.4751				0.847532	rs9308966	23	AC068490.2:AC096570.2	0:0	ncRNA_intronic	0.909		1	15	0	0	1
2:22673324:A:G	rs13021262	2	22673324	G	A	0.4742	5.562e-06	1.01359	0.003	0.851553	rs9308966	23	AC068490.2:AC096570.2	0:0	ncRNA_intronic	8.7	6	1	15	0	0	1
2:22673506:C:T	rs6722939	2	22673506	T	C	0.4742	8.771e-08	1.01532	0.0028	0.851553	rs9308966	23	AC068490.2:AC096570.2	0:0	ncRNA_intronic	3.889	6	1	15	0	0	1
2:22673735:A:G	rs4361159	2	22673735	A	G	0.4205	3.448e-07	1.01461	0.0028	0.795085	rs4572625	23	AC068490.2:AC096570.2	0:0	ncRNA_intronic	2.491	5	1	15	0	1	1
2:22674222:C:T	rs12996247	2	22674222	C	T	0.4771	5.873e-08	1.01552	0.0028	0.846612	rs9308966	23	AC068490.2:AC096570.2	0:0	ncRNA_intronic	3.082	3a	5	15	0	0	1
2:22674261:C:G	rs4468844	2	22674261	G	C	0.4742	1.23e-06	1.01593	0.0033	0.851553	rs9308966	23	AC068490.2:AC096570.2	0:0	ncRNA_intronic	5.739		5	15	0	0	1
2:22675520:A:G	rs7574734	2	22675520	G	A	0.4205	4.373e-07	1.0145	0.0028	0.795085	rs4572625	23	AC068490.2:AC096570.2	0:0	ncRNA_intronic	20.5	6	5	15	1	0	1
2:22676617:C:T	rs1912054	2	22676617	C	T	0.4742	9.644e-08	1.01521	0.0028	0.851553	rs9308966	23	AC068490.2:AC096570.2	0:0	ncRNA_intronic	2.204		7	15	0	0	1
2:22680791:A:G	rs1509373	2	22680791	G	A	0.4195	3.449e-07	1.01461	0.0028	0.789845	rs4572625	23	AC068490.2:AC096570.2	0:0	ncRNA_intronic	0.429		9	15	0	1	1
2:22681964:C:G	rs12712471	2	22681964	G	C	0.4215	4.524e-07	1.0145	0.0028	0.800338	rs4572625	23	AC068490.2:AC096570.2	0:0	ncRNA_intronic	0.073	7	9	15	0	1	1
2:22683935:G:T	rs10184479	2	22683935	T	G	0.4751	9.743e-08	1.01521	0.0028	0.84804	rs9308966	23	AC068490.2:AC096570.2	0:0	ncRNA_intronic	0.375	6	9	15	0	0	1
2:22684402:C:T	rs1396730	2	22684402	T	C	0.4751	8.963e-08	1.01521	0.0028	0.84804	rs9308966	23	AC068490.2:AC096570.2	0:0	ncRNA_intronic	0.879		9	15	0	0	1
2:22685090:C:T	rs7559638	2	22685090	T	C	0.4751	8.837e-08	1.01521	0.0028	0.84804	rs9308966	23	AC068490.2:AC096570.2	0:0	ncRNA_intronic	0.224	7	7	15	0	0	1
2:22688188:A:C	rs1463982	2	22688188	C	A	0.2863	3.818e-06	1.0144	0.0031	0.691888	rs4572625	23	AC068490.2:AC096570.2	0:0	ncRNA_intronic	1.544	7	5	15	0	1	1
2:22688555:C:T	rs62124889	2	22688555	C	T	0.4662	1.264e-05	1.01298	0.003	0.813129	rs9308966	23	AC068490.2:AC096570.2	0:0	ncRNA_intronic	1.656	6	5	15	0	0	1
2:22688884:A:ATGTG	rs147469122	2	22688884	A	ATGTG	0.4642				0.821342	rs9308966	23	AC068490.2:AC096570.2	0:0	ncRNA_intronic	1.556		5	15	0	0	1
2:22689396:C:T	rs12712474	2	22689396	C	T	0.4662	1.232e-07	1.01511	0.0028	0.813129	rs9308966	23	AC068490.2:AC096570.2	0:0	ncRNA_intronic	0.274	6	5	15	0	1	1
2:22690113:C:G	rs13005634	2	22690113	G	C	0.4742	1.05e-07	1.01511	0.0028	0.83801	rs9308966	23	AC068490.2:AC096570.2	0:0	ncRNA_intronic	4.8	7	5	15	0	0	1
2:22690884:C:CAA	rs34004341	2	22690884	C	CAA	0.4205				0.796038	rs4572625	23	AC068490.2:AC096570.2	0:0	ncRNA_intronic	6.037		5	15	0	1	1
2:22693285:A:G	rs7603463	2	22693285	G	A	0.4722	1.213e-07	1.01511	0.0028	0.837957	rs9308966	23	AC068490.2:AC096570.2	0:0	ncRNA_intronic	1.881	7	5	15	0	0	1
2:22693675:C:G	rs10183442	2	22693675	C	G	0.4722	1.133e-07	1.01511	0.0028	0.837957	rs9308966	23	AC068490.2:AC096570.2	0:0	ncRNA_intronic	0.457	6	5	15	0	0	1
2:22693738:A:T	rs7606863	2	22693738	A	T	0.2853	4.666e-06	1.0142	0.0031	0.67391	rs4572625	23	AC068490.2:AC096570.2	0:0	ncRNA_intronic	1.081	6	5	15	0	1	1
2:22694172:A:G	rs2036731	2	22694172	A	G	0.4722	1.017e-07	1.01521	0.0028	0.837957	rs9308966	23	AC068490.2:AC096570.2	0:0	ncRNA_intronic	12.04		5	15	1	0	1
2:22694507:A:G	rs2089626	2	22694507	A	G	0.4195	6.175e-07	1.0142	0.0028	0.782278	rs4572625	23	AC068490.2:AC096570.2	0:0	ncRNA_intronic	1.271		5	15	0	1	1
2:22695719:C:CA	rs67557205	2	22695719	CA	C	0.4821				0.791838	rs9308966	23	AC068490.2:AC096570.2	0:0	ncRNA_intronic	0.271		5	15	0	0	1
2:22696407:C:T	rs1509368	2	22696407	T	C	0.4722	1.31e-07	1.01501	0.0028	0.830948	rs9308966	23	AC068490.2:AC096570.2	0:0	ncRNA_intronic	0.898		5	15	0	0	1
2:22697034:G:T	rs9308987	2	22697034	G	T	0.2863	3.348e-06	1.0144	0.0031	0.685007	rs4572625	23	AC068490.2:AC096570.2	0:0	ncRNA_intronic	2.871	7	5	15	0	1	1
2:22697499:C:T	rs1396728	2	22697499	T	C	0.4742	1.237e-07	1.01511	0.0028	0.83801	rs9308966	23	AC068490.2:AC096570.2	0:0	ncRNA_intronic	0.085		5	15	0	0	1
2:22700404:C:T	rs7596367	2	22700404	T	C	0.4742	1.283e-07	1.01501	0.0028	0.83801	rs9308966	23	AC068490.2:AC096570.2	0:0	ncRNA_intronic	3.537	6	5	15	0	0	1
2:22701991:A:T	rs11892655	2	22701991	A	T	0.4205	6.221e-07	1.0142	0.0028	0.796038	rs4572625	23	AC068490.2:AC096570.2	0:0	ncRNA_intronic	3.337	7	5	15	0	1	1
2:22705266:C:G	rs11894059	2	22705266	C	G	0.4742	1.633e-07	1.01481	0.0028	0.83801	rs9308966	23	AC068490.2	0	ncRNA_intronic	11.58	7	5	15	1	0	1
2:22705929:A:T	rs1509366	2	22705929	A	T	0.2863	6.834e-06	1.0139	0.0031	0.692712	rs4572625	23	AC068490.2	0	ncRNA_intronic	12.12	7	5	15	1	1	1
2:22707605:T:TA	rs35244331	2	22707605	TA	T	0.4841				0.77529	rs9308966	23	AC068490.2	0	ncRNA_intronic	5.056		5	15	0	0	1
2:22708317:A:T	rs7567080	2	22708317	T	A	0.4195	6.571e-07	1.0141	0.0028	0.791779	rs4572625	23	AC068490.2	0	ncRNA_intronic	2.092	6	5	15	0	1	1
2:22708883:C:T	rs7607130	2	22708883	T	C	0.4195	7.53e-07	1.0141	0.0028	0.791779	rs4572625	23	AC068490.2	0	ncRNA_intronic	0.411	7	5	15	0	1	1
2:22709902:A:C	rs4366933	2	22709902	A	C	0.4742	1.581e-07	1.01491	0.0028	0.83801	rs9308966	23	AC068490.2	0	ncRNA_intronic	6.771	6	5	15	0	0	1
2:22711592:C:CAA	rs3054937	2	22711592	C	CAA	0.4642				0.793288	rs9308966	23	AC068490.2	0	ncRNA_intronic	14.11		5	15	1	0	1
2:22712316:G:T	rs937932	2	22712316	G	T	0.4195	9.68e-07	1.0139	0.0028	0.791779	rs4572625	23	AC068490.2	0	ncRNA_intronic	2.813		5	15	0	1	1
2:22712696:A:G	rs877024	2	22712696	A	G	0.4742	2.049e-07	1.01471	0.0028	0.83801	rs9308966	23	AC068490.2	0	ncRNA_intronic	0.176		5	15	0	0	1
2:22712844:A:AAAC	rs138756196	2	22712844	A	AAAC	0.4742				0.83801	rs9308966	23	AC068490.2	0	ncRNA_intronic	0.815		5	15	0	0	1
2:22714668:A:G	rs7570156	2	22714668	G	A	0.4732	1.929e-07	1.01481	0.0028	0.841481	rs9308966	23	AC068490.2	0	ncRNA_intronic	4.631	7	5	15	0	0	1
2:22716219:A:T	rs1396731	2	22716219	T	A	0.2863	7.196e-06	1.0139	0.0031	0.692712	rs4572625	23	AC068490.2	0	ncRNA_intronic	3.024	7	5	15	0	1	1
2:22718143:A:G	rs6544005	2	22718143	G	A	0.2853	6.474e-06	1.014	0.0031	0.689311	rs4572625	23	AC068490.2	0	ncRNA_intronic	5.669	7	5	15	0	1	1
2:22720601:C:T	rs6746518	2	22720601	C	T	0.2843	6.467e-06	1.014	0.0031	0.686754	rs4572625	23	AC068490.2	0	ncRNA_intronic	3.968	5	5	15	0	1	1
2:22723287:C:G	rs12712498	2	22723287	G	C	0.4423	6.881e-08	1.01542	0.0028	0.747226	rs9308966	23	AC068490.2	0	ncRNA_intronic	0.654	6	5	15	0	1	1
2:22726579:A:G	rs12987255	2	22726579	G	A	0.4662	1.016e-07	1.01511	0.0028	0.818782	rs9308966	23	AC068490.2	0	ncRNA_intronic	1.788	6	5	15	0	0	1
2:22727319:G:T	rs7557726	2	22727319	T	G	0.4423	6.537e-08	1.01542	0.0028	0.740515	rs9308966	23	AC068490.2	0	ncRNA_intronic	4.142	7	5	15	0	1	1
2:22727660:G:GA	rs34525150	2	22727660	G	GA	0.4384				0.728683	rs4572625	23	AC068490.2	0	ncRNA_intronic	1.004		5	15	0	0	1
2:22727821:C:T	rs12712502	2	22727821	T	C	0.4672	1.115e-07	1.01501	0.0028	0.815294	rs9308966	23	AC068490.2	0	ncRNA_intronic	2.671	7	5	15	0	0	1
2:22728018:G:T	rs10495731	2	22728018	G	T	0.2793	3.365e-06	1.0144	0.0031	0.67252	rs4572625	23	AC068490.2	0	ncRNA_intronic	7.731		5	15	0	1	1
2:22729391:G:GGTCATCCCAGGAAAAAGTTGT	rs67647485	2	22729391	G	GGTCATCCCAGGAAAAAGTTGT	0.4682				0.818143	rs9308966	23	AC068490.2	0	ncRNA_intronic	3.903		5	15	0	0	1
2:22729432:A:G	rs13030499	2	22729432	A	G	0.4672				0.815294	rs9308966	23	AC068490.2	0	ncRNA_intronic	2.45	7	5	15	0	0	1
2:22730215:A:G	rs10188657	2	22730215	A	G	0.4145	7.842e-07	1.014	0.0028	0.767857	rs4572625	23	AC068490.2	0	ncRNA_intronic	1.997	7	5	15	0	1	1
2:22730953:C:T	rs7560281	2	22730953	C	T	0.4622	8.734e-08	1.01521	0.0028	0.806344	rs9308966	23	AC068490.2	0	ncRNA_intronic	4.08	7	1	15	0	0	1
2:22731165:C:T	rs7563236	2	22731165	C	T	0.4672	1.025e-07	1.01511	0.0028	0.815294	rs9308966	23	AC068490.2	0	ncRNA_intronic	3.858	6	5	15	0	0	1
2:22731168:A:G	rs7572495	2	22731168	A	G	0.4672	1.078e-07	1.01511	0.0028	0.815294	rs9308966	23	AC068490.2	0	ncRNA_intronic	1.607	6	5	15	0	0	1
2:22731231:G:T	rs7563351	2	22731231	G	T	0.4662	1.023e-07	1.01511	0.0028	0.818782	rs9308966	23	AC068490.2	0	ncRNA_intronic	3.77	7	5	15	0	0	1
2:22731241:C:T	rs7599844	2	22731241	T	C	0.4662	1.028e-07	1.01511	0.0028	0.818782	rs9308966	23	AC068490.2	0	ncRNA_intronic	1.435	6	5	15	0	0	1
2:22731855:C:T	rs1979986	2	22731855	C	T	0.4622	8.815e-08	1.01521	0.0028	0.806344	rs9308966	23	AC068490.2	0	ncRNA_intronic	0.631	6	5	15	0	0	1
2:22732020:C:T	rs1463977	2	22732020	C	T	0.4622	8.815e-08	1.01521	0.0028	0.806344	rs9308966	23	AC068490.2	0	ncRNA_intronic	3.658	7	5	15	0	0	1
2:22732502:C:T	rs34226313	2	22732502	C	T	0.4672	7.953e-08	1.01521	0.0028	0.815294	rs9308966	23	AC068490.2	0	ncRNA_intronic	2.601	7	5	15	0	0	1
2:22733561:C:T	rs7607694	2	22733561	T	C	0.4165	7.309e-07	1.0141	0.0028	0.770742	rs4572625	23	AC068490.2	0	ncRNA_intronic	7.514	6	5	15	0	1	1
2:22733631:A:G	rs7580529	2	22733631	A	G	0.4205	9.93e-07	1.014	0.0028	0.789494	rs4572625	23	AC068490.2	0	ncRNA_intronic	3.937	6	5	15	0	1	1
2:22733846:C:T	rs13410782	2	22733846	C	T	0.4632	5.728e-08	1.01542	0.0028	0.802852	rs9308966	23	AC068490.2	0	ncRNA_intronic	1.501	5	5	15	0	0	1
2:22735551:A:G	rs7568047	2	22735551	A	G	0.4195	1.124e-06	1.0139	0.0028	0.785288	rs4572625	23	AC068490.2	0	ncRNA_intronic	2.85	7	5	15	0	1	1
2:22735641:C:T	rs12712503	2	22735641	C	T	0.4622	6.218e-08	1.01532	0.0028	0.80012	rs9308966	23	AC068490.2	0	ncRNA_intronic	3.451	6	5	15	0	0	1
2:22735750:A:G	rs17320320	2	22735750	A	G	0.4662	9.032e-08	1.01521	0.0028	0.819391	rs9308966	23	AC068490.2	0	ncRNA_intronic	0.079	7	5	15	0	0	1
2:22737550:G:GA	rs34635523	2	22737550	GA	G	0.4612				0.803601	rs9308966	23	AC068490.2	0	ncRNA_intronic	1.366		5	15	0	0	1
2:22738509:A:G	rs12712504	2	22738509	G	A	0.4662	9.319e-08	1.01511	0.0028	0.819391	rs9308966	23	AC068490.2	0	ncRNA_intronic	4.917	6	5	15	0	0	1
2:22738542:G:T	rs6729322	2	22738542	T	G	0.2873	6.593e-06	1.014	0.0031	0.695296	rs4572625	23	AC068490.2	0	ncRNA_intronic	0.876	7	5	15	0	1	1
2:22738580:A:G	rs12712505	2	22738580	A	G	0.4205	1.243e-06	1.01379	0.0028	0.789494	rs4572625	23	AC068490.2	0	ncRNA_intronic	3.158	6	5	15	0	1	1
2:22738725:A:T	rs6716550	2	22738725	T	A	0.4682	1.128e-07	1.01501	0.0028	0.818756	rs9308966	23	AC068490.2	0	ncRNA_intronic	6.38	6	5	15	0	0	1
2:22739528:A:G	rs1509387	2	22739528	G	A	0.4135	9.457e-07	1.014	0.0028	0.763763	rs4572625	23	AC068490.2	0	ncRNA_intronic	0.176	7	5	15	0	1	1
2:22739937:C:T	rs6705838	2	22739937	T	C	0.4155	1.098e-06	1.0139	0.0028	0.773017	rs4572625	23	AC068490.2	0	ncRNA_intronic	0.61	7	5	15	0	1	1
2:22740048:C:T	rs1509388	2	22740048	T	C	0.4672	1.154e-07	1.01501	0.0028	0.815294	rs9308966	23	AC068490.2	0	ncRNA_intronic	0.93	7	5	15	0	0	1
2:22740233:A:G	rs4041388	2	22740233	A	G	0.2962				0.602333	rs4572625	23	AC068490.2	0	ncRNA_intronic	0.017	6	5	15	0	0	1
2:22740340:C:T	rs1509389	2	22740340	T	C	0.4672	1.138e-07	1.01501	0.0028	0.815294	rs9308966	23	AC068490.2	0	ncRNA_intronic	0.117	6	5	15	0	0	1
2:22740599:A:C	rs12712506	2	22740599	C	A	0.4622	9.514e-08	1.01511	0.0028	0.806344	rs9308966	23	AC068490.2	0	ncRNA_intronic	2.646	6	5	15	0	0	1
2:22741121:C:T	rs10184624	2	22741121	T	C	0.4632	6.771e-08	1.01532	0.0028	0.802852	rs9308966	23	AC068490.2	0	ncRNA_intronic	1.452	5	5	15	0	0	1
2:22741837:A:G	rs6741729	2	22741837	A	G	0.4195	1.483e-06	1.01369	0.0028	0.784265	rs4572625	23	AC068490.2	0	ncRNA_intronic	4.836	7	5	15	0	1	1
2:22741895:G:T	rs13011909	2	22741895	G	T	0.4195				0.784265	rs4572625	23	AC068490.2	0	ncRNA_intronic	2.906	6	5	15	0	0	1
2:22741939:A:G	rs13006508	2	22741939	G	A	0.4632	4.297e-08	1.01562	0.0028	0.81039	rs9308966	23	AC068490.2	0	ncRNA_intronic	1.747	7	5	15	0	0	1
2:22742356:C:T	rs6735294	2	22742356	C	T	0.4622	5.889e-08	1.01542	0.0028	0.806989	rs9308966	23	AC068490.2	0	ncRNA_intronic	10.28	6	5	15	1	1	1
2:22742909:C:T	rs1509390	2	22742909	T	C	0.4622				0.806989	rs9308966	23	AC068490.2	0	ncRNA_intronic	8.262	7	5	15	0	0	1
2:22742911:C:T	rs1509391	2	22742911	C	T	0.4632				0.802852	rs9308966	23	AC068490.2	0	ncRNA_intronic	10.47	7	5	15	1	0	1
2:22743278:C:T	rs1509392	2	22743278	C	T	0.4612	8.1e-08	1.01532	0.0028	0.803601	rs9308966	23	AC068490.2	0	ncRNA_intronic	13.25	7	5	15	1	1	1
2:22745887:C:T	rs144968947	2	22745887	C	T	0.4493				0.67129	rs9308966	23	AC068490.2	0	ncRNA_intronic	0.267	7	5	15	0	0	1
2:22747124:A:T	rs10199182	2	22747124	T	A	0.4652	3.839e-08	1.01572	0.0028	0.809691	rs9308966	23	AC068490.2	0	ncRNA_intronic	1.917	6	5	15	0	0	1
2:22747197:A:G	rs10209879	2	22747197	A	G	0.4652				0.809691	rs9308966	23	AC068490.2	0	ncRNA_intronic	1.32	6	5	15	0	0	1
2:22747226:A:G	rs10209889	2	22747226	A	G	0.2863				0.685007	rs4572625	23	AC068490.2	0	ncRNA_intronic	0.814	6	5	15	0	1	1
2:22748926:C:T	rs6738845	2	22748926	C	T	0.3559	1.569e-07	1.01552	0.0029	0.957848	rs4572625	23	AC068490.2	0	ncRNA_intronic	6.607	6	5	15	0	1	1
2:22749125:A:T	rs6741864	2	22749125	A	T	0.3598	5.36e-06	1.01379	0.003	0.974516	rs4572625	23	AC068490.2	0	ncRNA_intronic	1.979	7	5	15	0	0	1
2:22749726:C:T	rs12712510	2	22749726	C	T	0.4732	2.943e-07	1.01461	0.0028	0.753505	rs9308966	23	AC068490.2	0	ncRNA_intronic	1.127	5	5	15	0	0	1
2:22750295:C:T	rs7594873	2	22750295	C	T	0.3698	2.404e-06	1.0139	0.0029	0.907092	rs4572625	23	AC068490.2	0	ncRNA_intronic	0.705	5	5	15	0	1	1
2:22751715:C:T	rs1509377	2	22751715	T	C	0.3728	3.604e-06	1.01369	0.0029	0.911998	rs4572625	23	AC068490.2	0	ncRNA_intronic	0.465	7	5	15	0	0	1
2:22753225:C:T	rs6544021	2	22753225	C	T	0.3559	2.422e-07	1.01521	0.0029	0.949184	rs4572625	23	AC068490.2	0	ncRNA_intronic	14.02	7	5	15	1	1	1
2:22753532:A:C	rs2339514	2	22753532	C	A	0.2803	7.42e-06	1.0142	0.0031	0.675853	rs4572625	23	AC068490.2	0	ncRNA_intronic	3.249	7	5	15	0	1	1
2:22753950:A:G	rs937931	2	22753950	G	A	0.3459	4.865e-07	1.01521	0.003	0.909601	rs4572625	23	AC068490.2	0	ncRNA_exonic	3.025	6	5	15	0	1	1
2:22759343:C:T	rs4665181	2	22759343	C	T	0.3439	4.466e-07	1.01521	0.003	0.834629	rs937930	23	AC096570.1	7	upstream	0.352	2b	5	15	0	1	1
2:22759564:C:G	rs4146015	2	22759564	G	C	0.3539	4.872e-07	1.01511	0.003	0.877852	rs937930	23	AC096570.1	0	ncRNA_intronic	7.824	6	5	15	0	1	1
2:22761803:C:T	rs1355175	2	22761803	T	C	0.341	2.992e-08	1.01664	0.003	0.995763	rs937930	23	AC096570.1	642	downstream	0.122		5	15	0	1	1
2:22766554:A:G	rs937930	2	22766554	G	A	0.34	2.453e-08	0.98354	0.003	1	rs937930	23	AC096570.1	5393	intergenic	0.281	7	5	15	0	1	1
2:22777494:A:G	rs1872324	2	22777494	A	G	0.332	3.897e-08	0.98373	0.003	0.846514	rs937930	23	AC096570.1	16333	intergenic	18.99	5	5	15	0	1	1
2:22778584:A:T	rs59030950	2	22778584	A	T	0.332	6.015e-08	0.98393	0.003	0.846514	rs937930	23	AC096570.1	17423	intergenic	0.128	6	5	15	0	1	1
2:22780029:A:G	rs4146005	2	22780029	G	A	0.335	1.391e-07	0.98442	0.003	0.850429	rs937930	23	AC096570.1	18868	intergenic	2.539	7	5	15	0	1	1
2:22780564:C:G	rs11124553	2	22780564	G	C	0.335	1.371e-07	0.98442	0.003	0.850429	rs937930	23	AC096570.1	19403	intergenic	17.15	5	5	15	0	1	1
2:22798579:A:T	rs1484665	2	22798579	A	T	0.339	2.602e-07	0.98472	0.003	0.842016	rs937930	23	AC096570.1	37418	intergenic	0.013	6	5	15	0	0	1
2:22799810:A:G	rs12052509	2	22799810	G	A	0.335	3.702e-07	0.98491	0.003	0.83425	rs937930	23	AC096570.1	38649	intergenic	1.843	7	5	15	0	1	1
2:22800691:G:T	rs1385265	2	22800691	T	G	0.335	9.159e-08	0.98413	0.003	0.841997	rs937930	23	AC096570.1	39530	intergenic	0.334		5	15	0	1	1
2:22802019:G:T	rs1484664	2	22802019	T	G	0.335	8.165e-08	0.98413	0.003	0.841997	rs937930	23	AC096570.1	40858	intergenic	0.176		5	15	0	1	1
2:22802175:C:T	rs1484663	2	22802175	T	C	0.335	7.82e-08	0.98403	0.003	0.841997	rs937930	23	AC096570.1	41014	intergenic	3.069		5	15	0	1	1
2:22812009:A:ATAGCCTCCTGAGTAGCTGGGATTACAGGC	rs11269751	2	22812009	ATAGCCTCCTGAGTAGCTGGGATTACAGGC	A	0.338				0.846038	rs937930	23	AC096570.1	50848	intergenic	6.418		5	15	0	1	1
2:22812229:A:T	rs11124568	2	22812229	A	T	0.335	1.283e-07	0.98432	0.003	0.850429	rs937930	23	AC096570.1	51068	intergenic	0.022	6	5	15	0	1	1
2:22815727:A:G	rs4665509	2	22815727	G	A	0.337	9.742e-08	0.98423	0.003	0.850079	rs937930	23	AC096570.1	54566	intergenic	1.828	7	5	15	0	1	1
2:22816628:C:CACAA	rs145810861	2	22816628	CACAA	C	0.335				0.841997	rs937930	23	AC096570.1	55467	intergenic	2.027		5	15	0	1	1
2:22818009:C:T	rs12617557	2	22818009	T	C	0.335	7.761e-08	0.98383	0.003	0.841997	rs937930	23	AC096570.1	56848	intergenic	0.207	7	5	15	0	1	1
2:22821666:A:C	rs4425103	2	22821666	C	A	0.325	1.018e-06	0.98531	0.003	0.685821	rs937930	23	AC096570.1	60505	intergenic	18.93	6	5	15	0	1	1
2:22828093:A:G	rs17044091	2	22828093	A	G	0.3121	2.719e-06	0.9859	0.003	0.699658	rs937930	23	AC096570.1	66932	intergenic	16.7	7	5	15	0	0	1
2:22833399:C:G	rs2019950	2	22833399	C	G	0.3191	1.525e-06	1.0144	0.003	0.679979	rs937930	23	AC096570.1	72238	intergenic	1.972	7	5	15	0	0	1
2:22834065:C:T	rs2220152	2	22834065	C	T	0.3191	1.473e-06	1.0144	0.003	0.679979	rs937930	23	AC096570.1	72904	intergenic	16.8		5	15	0	0	1
2:22834870:A:G	rs11124582	2	22834870	A	G	0.3131	2.95e-06	0.9859	0.003	0.702831	rs937930	23	AC096570.1	73709	intergenic	1.262	7	5	15	0	0	1
2:22834908:C:T	rs4524148	2	22834908	T	C	0.3191	1.639e-06	1.0143	0.003	0.679979	rs937930	23	AC096570.1	73747	intergenic	0.811	6	5	15	0	0	1
2:22835072:C:T	rs1881558	2	22835072	C	T	0.3191	1.71e-06	1.0143	0.003	0.679979	rs937930	23	AC096570.1	73911	intergenic	2.768		5	15	0	0	1
2:22835860:T:TA	rs34846459	2	22835860	T	TA	0.3201				0.659315	rs937930	23	AC096570.1	74699	intergenic	0.936		5	15	0	0	1
2:22836695:C:T	rs1813627	2	22836695	T	C	0.3211	2.406e-06	1.0141	0.003	0.671876	rs937930	23	AC096570.1	75534	intergenic	6.934		5	15	0	0	1
2:22836778:C:T	rs990069	2	22836778	C	T	0.3211	2.441e-06	1.0141	0.003	0.671876	rs937930	23	AC096570.1	75617	intergenic	3.708		5	15	0	0	1
2:22838110:C:T	rs4665510	2	22838110	T	C	0.3191	1.43e-06	1.0144	0.003	0.679979	rs937930	23	AC096570.1	76949	intergenic	0.994	6	5	15	0	0	1
2:22838139:A:G	rs4665511	2	22838139	G	A	0.3191	1.441e-06	1.0144	0.003	0.679979	rs937930	23	AC096570.1	76978	intergenic	1.983	7	5	15	0	0	1
2:22838710:C:T	rs11685129	2	22838710	C	T	0.3191	1.782e-06	1.0143	0.003	0.679979	rs937930	23	AC096570.1	77549	intergenic	0.053	7	5	15	0	0	1
2:22839670:A:G	rs1881557	2	22839670	G	A	0.3191	1.906e-06	1.0142	0.003	0.679979	rs937930	23	AC096570.1	78509	intergenic	5.944		5	15	0	0	1
2:22840252:C:T	rs11681169	2	22840252	T	C	0.3191				0.679979	rs937930	23	AC096570.1	79091	intergenic	0.046	6	5	15	0	0	1
2:22840926:A:G	rs6723552	2	22840926	G	A	0.3191	3.315e-06	1.0141	0.003	0.679979	rs937930	23	AC096570.1	79765	intergenic	19.42	6	5	15	0	0	1
2:22841535:G:GCTAA	rs79671580	2	22841535	GCTAA	G	0.3111				0.696509	rs937930	23	AC096570.1	80374	intergenic	2.108		5	15	0	1	1
2:22842193:C:CA	rs113293097	2	22842193	CA	C	0.3191				0.679979	rs937930	23	AC096570.1	81032	intergenic	11.37		5	15	0	0	1
2:22843052:C:T	rs1484685	2	22843052	T	C	0.3221	2.276e-06	1.0141	0.003	0.667854	rs937930	23	AC096570.1	81891	intergenic	2.555		5	15	0	0	1
2:22844229:C:T	rs6720574	2	22844229	C	T	0.3181	3.931e-06	1.014	0.003	0.669616	rs937930	23	AC096570.1	83068	intergenic	0.885	7	5	15	0	0	1
2:22848683:A:G	rs1484680	2	22848683	G	A	0.4443	2.746e-08	1.01593	0.0028	0.97631	rs1484679	23	AC096570.1	87522	intergenic	3.016		5	15	0	0	1
2:22854325:G:T	rs2046406	2	22854325	T	G	0.4771	0.0002037	1.01106	0.0029	0.712272	rs1484679	23	AC096570.1	93164	intergenic	4.953	5	5	15	0	0	1
2:22856033:C:T	rs6726845	2	22856033	T	C	0.4483	5.006e-05	0.98857	0.0028	0.652769	rs13394164	23	AC096570.1	94872	intergenic	5.876	6	4	15	0	0	1
2:22856860:C:T	rs6730719	2	22856860	T	C	0.4483	4.917e-05	0.98857	0.0028	0.652769	rs13394164	23	AC096570.1	95699	intergenic	1.291	6	5	15	0	0	1
2:22858868:C:G	rs1968876	2	22858868	G	C	0.3728	1.149e-08	0.98354	0.0029	0.755047	rs1484679	23	AC096570.1	97707	intergenic	0.463	6	5	15	0	0	1
2:22859263:A:C	rs6756763	2	22859263	C	A	0.4781	4.769e-05	1.01157	0.0028	0.708618	rs1484679	23	AC096570.1	98102	intergenic	4.763	7	5	15	0	0	1
2:22860754:A:G	rs57140726	2	22860754	G	A	0.4513	5.706e-05	0.98866	0.0028	0.65886	rs13394164	23	AC096570.1	99593	intergenic	8.94	6	5	15	0	0	1
2:22860805:C:T	rs11890518	2	22860805	C	T	0.4791	4.584e-05	1.01157	0.0028	0.711508	rs1484679	23	AC096570.1	99644	intergenic	0.937	6	5	15	0	0	1
2:22861406:G:GA	rs11335587	2	22861406	GA	G	0.3748				0.738842	rs1484679	23	AC096570.1	100245	intergenic	9.431		5	15	0	0	1
2:22861495:C:T	rs7562330	2	22861495	C	T	0.3728	7.035e-09	0.98334	0.0029	0.755047	rs1484679	23	AC096570.1	100334	intergenic	2.874	5	5	15	0	1	1
2:22861844:A:G	rs6721370	2	22861844	A	G	0.3728	8.835e-09	0.98344	0.0029	0.755047	rs1484679	23	AC096570.1	100683	intergenic	1.564	6	5	15	0	1	1
2:22862175:A:G	rs6711601	2	22862175	G	A	0.3728	7.897e-09	0.98334	0.0029	0.755047	rs1484679	23	AC096570.1	101014	intergenic	0.609	6	5	15	0	1	1
2:22862384:C:T	rs1881552	2	22862384	C	T	0.4513	5.619e-05	0.98866	0.0028	0.65886	rs13394164	23	AC096570.1	101223	intergenic	6.762		5	15	0	0	1
2:22862907:C:T	rs1881551	2	22862907	T	C	0.4781	6.748e-05	0.98876	0.0028	0.715151	rs1484679	23	AC096570.1	101746	intergenic	14.17		5	15	0	0	1
2:22864153:A:G	rs28525561	2	22864153	A	G	0.3728	7.672e-09	0.98334	0.0029	0.755047	rs1484679	23	AC096570.1	102992	intergenic	0.862	7	5	15	0	0	1
2:22867398:A:G	rs12997451	2	22867398	A	G	0.4821	4.178e-05	1.01157	0.0028	0.729999	rs1484679	23	AC096570.1	106237	intergenic	2.03	7	5	15	0	0	1
2:22868109:A:C	rs11124610	2	22868109	C	A	0.4821	3.008e-05	1.01187	0.0028	0.729999	rs1484679	23	AC096570.1	106948	intergenic	0.801	6	5	15	0	0	1
2:22869131:C:T	rs12993522	2	22869131	C	T	0.4811	4.567e-05	1.01157	0.0028	0.733729	rs1484679	23	AC096570.1	107970	intergenic	2.211	5	5	15	0	0	1
2:22869354:A:T	rs6718763	2	22869354	T	A	0.4811				0.727077	rs1484679	23	AC096570.1	108193	intergenic	0.156	7	5	15	0	0	1
2:22871630:A:G	rs12477792	2	22871630	A	G	0.4771	5.177e-05	1.01147	0.0028	0.718835	rs1484679	23	AC096570.1	110469	intergenic	1.553	6	5	15	0	0	1
2:22871650:C:T	rs12470027	2	22871650	T	C	0.4771	5.373e-05	1.01147	0.0028	0.718835	rs1484679	23	AC096570.1	110489	intergenic	0.062	6	5	15	0	0	1
2:22871904:A:G	rs1484679	2	22871904	A	G	0.4443	1.314e-08	1.01623	0.0028	1	rs1484679	23	AC096570.1	110743	intergenic	0.404		5	15	0	0	1
2:22872982:G:T	rs2049732	2	22872982	T	G	0.4821	4.387e-05	1.01157	0.0028	0.729999	rs1484679	23	AC096570.1	111821	intergenic	0.559		5	15	0	0	1
2:22873872:A:C	rs1484678	2	22873872	A	C	0.3668	0.001977	0.99084	0.003	0.73246	rs1484679	23	AC096570.1	112711	intergenic	0.896		5	15	0	0	1
2:22877801:C:T	rs11124623	2	22877801	C	T	0.4682	2.849e-05	1.01187	0.0028	0.689164	rs1484679	23	AC096570.1	116640	intergenic	3.154	6	5	15	0	0	1
2:22878005:A:T	rs13014702	2	22878005	A	T	0.4682	2.993e-05	1.01187	0.0028	0.689164	rs1484679	23	AC096570.1	116844	intergenic	10.94	7	5	15	0	0	1
2:22878333:A:C	rs12471895	2	22878333	A	C	0.4682	3.638e-05	1.01167	0.0028	0.689164	rs1484679	23	AC096570.1	117172	intergenic	1.561	6	5	15	0	0	1
2:22878478:A:G	rs11124624	2	22878478	G	A	0.4682				0.689164	rs1484679	23	AC096570.1	117317	intergenic	0.004	6	5	15	0	0	1
2:22878847:C:G	rs7570223	2	22878847	G	C	0.4642	4.284e-05	1.01157	0.0028	0.675252	rs1484679	23	AC096570.1	117686	intergenic	1.102	7	5	15	0	0	1
2:22882179:A:T	rs6752711	2	22882179	A	T	0.4712	2.623e-05	1.01187	0.0028	0.682182	rs1484679	23	AC096570.1	121018	intergenic	9.739	5	5	15	0	0	1
2:22886245:A:T	rs1115673	2	22886245	A	T	0.3728	5.554e-09	1.01735	0.0029	0.726596	rs1484679	23	AC096570.1	125084	intergenic	5.013	7	5	15	0	1	1
2:22886662:A:C	rs57556560	2	22886662	A	C	0.4652	3.116e-05	1.01177	0.0028	0.669117	rs1484679	23	AC096570.1	125501	intergenic	0.407	7	5	15	0	0	1
2:22886907:C:CAA	rs35627219	2	22886907	C	CAA	0.3708				0.697616	rs1484679	23	AC096570.1	125746	intergenic	0.367		5	15	0	0	1
2:22888130:A:G	rs13012903	2	22888130	G	A	0.3728	6.305e-09	1.01725	0.0029	0.726596	rs1484679	23	AC096570.1	126969	intergenic	3.794	6	9	15	0	0	1
2:22888229:A:C	rs12987249	2	22888229	A	C	0.4622	4.573e-05	1.01147	0.0028	0.677453	rs1484679	23	AC096570.1	127068	intergenic	1.987	6	9	15	0	0	1
2:22891210:A:AT	2:22891210:A:AT	2	22891210	A	AT	0.4642				0.672826	rs1484679	23	AC096570.1	130049		0.497		5	15	0	0	1
2:22891210:A:ATT	2:22891210:A:ATT	2	22891210	A	ATT	0.000994				0.672826	rs1484679	23	AC096570.1	130049	intergenic	0.485		5	15	0	0	1
2:22892638:A:G	rs10495729	2	22892638	A	G	0.4622	2.898e-05	1.01177	0.0028	0.663377	rs1484679	23	AC096570.1	131477	intergenic	1.341		5	15	0	0	1
2:22896286:A:G	rs13004986	2	22896286	A	G	0.4652	6.389e-06	1.01471	0.0032	0.669117	rs1484679	23	AC096570.1	135125	intergenic	0.271	6	5	15	0	0	1
2:22896583:A:G	rs13005674	2	22896583	A	G	0.4652	2.397e-05	1.01197	0.0028	0.669117	rs1484679	23	AC096570.1	135422	intergenic	2.943	3a	5	15	0	0	1
2:22899658:C:T	rs1074870	2	22899658	C	T	0.4672	2.479e-05	1.01187	0.0028	0.692922	rs1484679	23	AC096570.1	138497	intergenic	1.122		5	15	0	0	1
2:22904064:G:GTGTA	rs112661245	2	22904064	G	GTGTA	0.4483				0.618072	rs1484679	23	AC096570.1	142903	intergenic	0.968		5	15	0	0	1
2:22905073:A:T	rs11678556	2	22905073	T	A	0.4612	1.41e-05	1.01238	0.0028	0.663168	rs1484679	23	AC096570.1	143912	intergenic	1.717	6	5	15	0	0	1
2:22908426:C:G	rs2141448	2	22908426	C	G	0.4791	4.939e-05	0.98866	0.0028	0.627316	rs1484679	23	AC096570.1	147265	intergenic	1.613	7	5	15	0	0	1
2:22909155:C:T	rs4505562	2	22909155	T	C	0.4811	4.322e-05	0.98857	0.0028	0.620649	rs1484679	23	AC096570.1	147994	intergenic	0.732	7	4	15	0	0	1
2:22910343:C:T	rs60209665	2	22910343	T	C	0.4811	3.472e-05	0.98837	0.0028	0.61795	rs1484679	23	AC096570.1	149182	intergenic	0.836	5	4	15	0	0	1
2:22912534:C:T	rs3849400	2	22912534	T	C	0.4791	3.874e-05	0.98847	0.0028	0.627316	rs1484679	23	AC096570.1	151373	intergenic	1.488		5	15	0	0	1
2:22918025:A:G	rs719504	2	22918025	A	G	0.3499	4.264e-08	0.98364	0.003	0.646315	rs13394164	23	AC096570.1	156864	intergenic	2.111	4	2	15	0	0	1
2:22919471:G:T	rs6749813	2	22919471	T	G	0.4891	2.113e-05	0.98797	0.0028	0.61779	rs13394164	23	AC096570.1	158310	intergenic	0.333	6	5	15	0	0	1
2:22921867:C:T	rs1872326	2	22921867	C	T	0.493	1.492e-05	0.98778	0.0028	0.620718	rs13394164	23	AC096570.1	160706	intergenic	1.252		5	15	0	0	1
2:22922733:A:G	rs716174	2	22922733	A	G	0.4901	1.705e-05	0.98787	0.0028	0.614764	rs13394164	23	AC096570.1	161572	intergenic	4.498	7	5	15	0	0	1
2:22930924:A:G	rs1574689	2	22930924	A	G	0.4095	3.332e-08	0.98403	0.0029	0.880074	rs13394164	23	RN7SKP27	153499	intergenic	0.723		9	15	0	0	1
2:22936495:C:T	rs6747932	2	22936495	T	C	0.4851	0.0005306	0.99015	0.0029	0.637152	rs13394164	23	RN7SKP27	147928	intergenic	1.19	7	9	15	0	0	1
2:22936937:A:AT	rs150753059	2	22936937	A	AT	0.4632				0.678904	rs13394164	23	RN7SKP27	147486	intergenic	0.728		9	15	0	0	1
2:22940016:A:G	rs1528777	2	22940016	A	G	0.4046	4.613e-08	0.98413	0.0029	0.863095	rs13394164	23	RN7SKP27	144407	intergenic	0.274	7	9	15	0	0	1
2:22943790:C:T	rs2204726	2	22943790	C	T	0.4861	0.00075	0.99045	0.0029	0.632399	rs13394164	23	RN7SKP27	140633	intergenic	1.101	7	9	15	0	0	1
2:22949877:A:G	rs57011748	2	22949877	A	G	0.4095	5.903e-08	0.98432	0.0029	0.887648	rs13394164	23	RN7SKP27	134546	intergenic	3.639	6	9	15	0	0	1
2:22950821:T:TTG	2:22950821:T:TTG	2	22950821	T	TTG	0.3777				0.695002	rs13394164	23	RN7SKP27	133602	intergenic	1.195		9	15	0	0	1
2:22951738:A:C	rs13419210	2	22951738	A	C	0.5	0.0001384	0.98926	0.0028	0.644857	rs13394164	23	RN7SKP27	132685	intergenic	2.667	7	9	15	0	0	1
2:22958801:A:G	rs1528778	2	22958801	G	A	0.4871	6.086e-06	0.98708	0.0029	0.665784	rs13394164	23	RN7SKP27	125622	intergenic	7.505	6	5	15	0	0	1
2:22960142:G:T	rs13396765	2	22960142	G	T	0.4235	1.489e-07	0.98482	0.0029	0.96152	rs13394164	23	RN7SKP27	124281	intergenic	8.487	3a	5	15	0	0	1
2:22960181:A:G	rs13394164	2	22960181	G	A	0.4334	5.053e-09	0.98344	0.0029	1	rs13394164	23	RN7SKP27	124242	intergenic	4.542	4	5	15	0	0	1
2:22960222:A:G	rs13394183	2	22960222	G	A	0.4881	1.02e-05	0.9858	0.0032	0.730804	rs13394164	23	RN7SKP27	124201	intergenic	0.117	3a	5	15	0	0	1
2:22960344:C:T	rs28736435	2	22960344	T	C	0.4523	3.606e-06	0.98689	0.0029	0.73355	rs13394164	23	RN7SKP27	124079	intergenic	1.382	5	5	15	0	0	1
2:22960628:A:C	rs1919401	2	22960628	C	A	0.4553	5.903e-06	0.98718	0.0029	0.797844	rs13394164	23	RN7SKP27	123795	intergenic	4.136	6	5	15	0	0	1
2:22961072:A:G	rs12712618	2	22961072	A	G	0.3519	5.978e-06	1.01359	0.003	0.66563	rs13394164	23	RN7SKP27	123351	intergenic	3.415	7	5	15	0	0	1
2:22964436:A:G	rs10182249	2	22964436	A	G	0.3539	2.418e-06	1.0141	0.003	0.645539	rs13394164	23	RN7SKP27	119987	intergenic	0.528	5	7	15	0	0	1
2:22967228:A:C	rs12469094	2	22967228	C	A	0.3439	3.892e-06	1.01379	0.003	0.617772	rs13394164	23	RN7SKP27	117195	intergenic	6.269	6	9	15	0	0	1
2:51164552:C:T	rs1541602	2	51164552	T	C	0.4026	1.213e-05	1.01278	0.0029	0.66397	rs10173817	24	NRXN1	0	intronic	1.301	7	5	15	0	1	1
2:51181831:A:G	rs6730977	2	51181831	A	G	0.3877	3.403e-05	1.01217	0.0029	0.669831	rs10173817	24	NRXN1	0	intronic	1.189	5	5	15	0	1	1
2:51183559:C:T	rs2193417	2	51183559	T	C	0.4115	7.059e-07	1.0143	0.0029	0.678772	rs10173817	24	NRXN1	0	intronic	3.306	7	5	15	0	1	1
2:51198675:C:T	rs1985832	2	51198675	C	T	0.4463	2.908e-08	1.01593	0.0028	0.887678	rs7574611	24	NRXN1	0	intronic	2.378		5	15	0	1	1
2:51199232:A:AAT	rs201612470	2	51199232	A	AAT	0.4294				0.964553	rs7574611	24	NRXN1	0	intronic	1.339		5	15	0	0	1
2:51200546:C:T	rs6545187	2	51200546	C	T	0.4463	2.53e-07	1.01471	0.0028	0.90189	rs7574611	24	NRXN1	0	intronic	0.296	6	5	15	0	1	1
2:51201137:T:TA	rs11308522	2	51201137	TA	T	0.4463				0.90189	rs7574611	24	NRXN1	0	intronic	0.053		5	15	0	1	1
2:51203466:C:T	rs7586490	2	51203466	C	T	0.4433	3.314e-08	1.01572	0.0028	0.934224	rs10173817	24	NRXN1	0	intronic	3.912	7	5	15	0	1	1
2:51208317:C:G	rs7571079	2	51208317	G	C	0.4463	1.493e-08	1.01603	0.0028	0.937798	rs10173817	24	NRXN1	0	intronic	0.241	7	5	15	0	1	1
2:51208695:C:G	rs4971717	2	51208695	C	G	0.4473	1.56e-08	1.01603	0.0028	0.941629	rs10173817	24	NRXN1	0	intronic	6.447	6	5	15	0	1	1
2:51208957:A:ATG	rs68021003	2	51208957	A	ATG	0.4622				0.921972	rs10173817	24	NRXN1	0	intronic	3.292		5	15	0	0	1
2:51209564:A:C	rs7601476	2	51209564	C	A	0.4463	1.336e-08	1.01613	0.0028	0.937993	rs10173817	24	NRXN1	0	intronic	5.792	7	5	15	0	1	1
2:51212752:A:C	rs7559936	2	51212752	C	A	0.4394	9.58e-08	1.01521	0.0028	0.926951	rs7574611	24	NRXN1	0	intronic	0.027	6	5	15	0	1	1
2:51213867:C:CA	rs11356753	2	51213867	C	CA	0.4473				0.941629	rs10173817	24	NRXN1	0	intronic	10.39		5	15	1	1	1
2:51214993:A:C	rs7574611	2	51214993	A	C	0.4205	2.526e-09	1.01704	0.0028	1	rs7574611	24	NRXN1	0	intronic	9.533	6	5	15	0	1	1
2:51215411:C:T	rs7591683	2	51215411	C	T	0.4463	2.395e-08	1.01582	0.0028	0.945613	rs10173817	24	NRXN1	0	intronic	4.727	6	5	15	0	1	1
2:51216810:C:T	rs13031157	2	51216810	C	T	0.4225	2.642e-09	1.01704	0.0028	0.991946	rs7574611	24	NRXN1	0	intronic	4.206	7	5	15	0	1	1
2:51220464:A:C	rs6719188	2	51220464	C	A	0.4473	1.825e-08	1.01593	0.0028	0.949303	rs10173817	24	NRXN1	0	intronic	0.672	7	5	15	0	1	1
2:51221700:A:T	rs12713128	2	51221700	T	A	0.4473	1.689e-08	1.01603	0.0028	0.949303	rs10173817	24	NRXN1	0	intronic	5.074	6	5	15	0	1	1
2:51223107:C:T	rs888242	2	51223107	T	C	0.4493	1.22e-08	1.01613	0.0028	0.949017	rs10173817	24	NRXN1	0	intronic	0.454	3a	5	15	0	1	1
2:51225364:A:G	rs12617006	2	51225364	G	A	0.4861				0.815653	rs10173817	24	NRXN1	0	intronic	2.488	7	5	15	0	1	1
2:51225674:C:T	rs2352543	2	51225674	T	C	0.4493	9.757e-09	1.01623	0.0028	0.949017	rs10173817	24	NRXN1	0	intronic	8.379	7	5	15	0	1	1
2:51226801:A:C	rs6545189	2	51226801	C	A	0.4493	1.727e-08	1.01593	0.0028	0.949017	rs10173817	24	NRXN1	0	intronic	2.084	7	5	15	0	1	1
2:51226834:A:C	rs1995583	2	51226834	C	A	0.4483	1.036e-08	1.01613	0.0028	0.945303	rs10173817	24	NRXN1	0	intronic	0.129	7	5	15	0	1	1
2:51227012:A:C	rs2216308	2	51227012	C	A	0.4493	1.414e-08	1.01603	0.0028	0.949017	rs10173817	24	NRXN1	0	intronic	3.545	4	5	15	0	1	1
2:51227254:A:G	rs2193410	2	51227254	A	G	0.4493	1.332e-08	1.01603	0.0028	0.949017	rs10173817	24	NRXN1	0	intronic	1.356	5	5	15	0	1	1
2:51227681:C:CA	rs10717666	2	51227681	C	CA	0.4483				0.945303	rs10173817	24	NRXN1	0	intronic	2.147		5	15	0	1	1
2:51228371:G:T	rs34518976	2	51228371	G	T	0.4503				0.913534	rs10173817	24	NRXN1	0	intronic	5.106	3a	5	15	0	0	1
2:51228372:G:T	rs60904176	2	51228372	G	T	0.4682				0.858991	rs10173817	24	NRXN1	0	intronic	4.657	2b	5	15	0	0	1
2:51228375:G:T	rs36096736	2	51228375	T	G	0.4632				0.903223	rs10173817	24	NRXN1	0	intronic	1.952	2b	5	15	0	0	1
2:51228448:A:G	rs10195149	2	51228448	G	A	0.4453	2.573e-08	1.01572	0.0028	0.949652	rs10173817	24	NRXN1	0	intronic	14.01	3a	2	15	1	1	1
2:51228484:A:G	rs10171887	2	51228484	A	G	0.4463	3.592e-08	1.01552	0.0028	0.953358	rs10173817	24	NRXN1	0	intronic	4.691	4	2	15	0	1	1
2:51228706:A:G	rs10195460	2	51228706	G	A	0.4453	2.856e-08	1.01572	0.0028	0.949652	rs10173817	24	NRXN1	0	intronic	9.923	6	5	15	0	1	1
2:51229239:A:G	rs10174990	2	51229239	A	G	0.4463	3.615e-08	1.01552	0.0028	0.953358	rs10173817	24	NRXN1	0	intronic	0.117	7	5	15	0	1	1
2:51229355:A:C	rs10174918	2	51229355	A	C	0.4463	3.557e-08	1.01562	0.0028	0.953358	rs10173817	24	NRXN1	0	intronic	0.623	7	5	15	0	1	1
2:51236359:C:T	rs1544689	2	51236359	T	C	0.4483	2.022e-08	1.01593	0.0028	0.953143	rs10173817	24	NRXN1	0	intronic	1.746	7	5	15	0	1	1
2:51237767:A:G	rs7594170	2	51237767	G	A	0.4602	4.368e-07	1.0143	0.0028	0.84793	rs7574611	24	NRXN1	0	intronic	0.498	6	5	15	0	1	1
2:51241805:G:T	rs4971721	2	51241805	G	T	0.4463	9.205e-09	1.01643	0.0028	0.945478	rs10173817	24	NRXN1	0	intronic	3.085	7	5	15	0	1	1
2:51246882:A:G	rs12474437	2	51246882	A	G	0.4483	1.149e-08	1.01623	0.0028	0.953143	rs10173817	24	NRXN1	0	intronic	4.066	7	5	15	0	1	1
2:51250505:C:T	rs7557525	2	51250505	C	T	0.3479	2.127e-08	1.01654	0.0029	0.729577	rs7574611	24	NRXN1	0	intronic	4.401	7	1	15	0	1	1
2:51252909:C:T	rs7604257	2	51252909	T	C	0.4473	2.118e-08	1.01593	0.0028	0.949303	rs10173817	24	NRXN1	0	intronic	1.496	6	1	15	0	1	1
2:51257248:A:AT	rs3840477	2	51257248	AT	A	0.4404				0.670085	rs10173817	24	NRXN1	0	intronic	0.032		1	15	0	1	1
2:51257714:C:T	rs10181001	2	51257714	C	T	0.4563	2.655e-08	1.01613	0.0029	0.984116	rs10173817	24	NRXN1	0	intronic	3.427	4	1	15	0	1	1
2:51258887:A:C	rs2287234	2	51258887	A	C	0.4573	9.13e-09	1.01633	0.0028	0.996029	rs10173817	24	NRXN1	0	intronic	17.64	5	1	15	1	1	1
2:51263149:A:G	rs1995584	2	51263149	G	A	0.4553	1.733e-08	1.01613	0.0028	0.988096	rs10173817	24	AC007682.1	0	ncRNA_intronic	18.33	6	5	15	1	1	1
2:51264121:A:G	rs10173781	2	51264121	A	G	0.4503	1.722e-08	1.01603	0.0028	0.952888	rs10173817	24	AC007682.1	0	ncRNA_intronic	2.127	4	2	15	0	1	1
2:51264319:C:T	rs10173817	2	51264319	T	C	0.4583	4.014e-09	1.01674	0.0028	1	rs10173817	24	AC007682.1	0	ncRNA_intronic	0.234	6	7	15	0	1	1
2:51266982:C:T	rs2352545	2	51266982	T	C	0.4493	1.786e-08	1.01603	0.0028	0.956801	rs10173817	24	AC007682.1	0	ncRNA_intronic	1.181	5	14	15	0	1	1
2:51269202:A:G	rs6752656	2	51269202	G	A	0.4473	3.889e-08	1.01572	0.0028	0.949119	rs10173817	24	AC007682.1	0	ncRNA_intronic	1.601	6	14	15	0	1	1
2:51269440:A:G	rs4271796	2	51269440	G	A	0.4483				0.952952	rs10173817	24	AC007682.1	0	ncRNA_intronic	2.606	6	15	15	0	0	1
2:51270610:A:T	rs2111380	2	51270610	T	A	0.4473	4.563e-08	1.01562	0.0028	0.957103	rs10173817	24	AC007682.1	0	ncRNA_intronic	4.419	6	15	15	0	1	1
2:51273544:G:GA	rs35074617	2	51273544	G	GA	0.4483				0.952952	rs10173817	24	AC007682.1	0	ncRNA_intronic	4.524		15	15	0	1	1
2:51279135:C:T	rs4971723	2	51279135	C	T	0.4483	6.01e-08	1.01552	0.0028	0.960935	rs10173817	24	AC007682.1	0	ncRNA_intronic	0.005	6	15	15	0	1	1
2:51279904:A:G	rs10206907	2	51279904	A	G	0.4583	1.876e-08	1.01613	0.0028	1	rs10173817	24	AC007682.1	0	ncRNA_intronic	0.273	7	14	15	0	1	1
2:51281538:C:CT	rs5831161	2	51281538	C	CT	0.4483				0.960935	rs10173817	24	AC007682.1	0	ncRNA_intronic	1.331		9	15	0	1	1
2:51282609:G:T	rs6545190	2	51282609	T	G	0.4483	1.254e-07	1.01521	0.0029	0.960935	rs10173817	24	AC007682.1	0	ncRNA_intronic	0.824	7	9	15	0	1	1
2:51282813:T:TAAA	rs10676958	2	51282813	TAAA	T	0.4483				0.960935	rs10173817	24	AC007682.1	0	ncRNA_intronic	2.61		9	15	0	1	1
2:51283917:A:T	rs6545191	2	51283917	T	A	0.4483	7.525e-08	1.01542	0.0029	0.960935	rs10173817	24	AC007682.1	0	ncRNA_intronic	3.552	6	9	15	0	1	1
2:51287815:T:TA	rs71404984	2	51287815	T	TA	0.4642				0.837598	rs10173817	24	AC007682.1	0	ncRNA_intronic	0.933		9	15	0	0	1
2:51287849:A:C	rs12620796	2	51287849	A	C	0.4642				0.837598	rs10173817	24	AC007682.1	0	ncRNA_intronic	1.437	6	9	15	0	1	1
2:51292332:C:T	rs10180695	2	51292332	C	T	0.4284	1.104e-08	1.01654	0.0029	0.882852	rs10173817	24	AC007682.1	0	ncRNA_intronic	3.461	6	7	15	0	1	1
2:51298792:C:T	rs10183509	2	51298792	C	T	0.4334	2.757e-06	1.01379	0.0029	0.899736	rs10173817	24	AC007682.1	0	ncRNA_intronic	2.73	6	5	15	0	1	1
2:51298967:C:T	rs2052902	2	51298967	C	T	0.4433	2.597e-07	1.01491	0.0029	0.935017	rs10173817	24	AC007682.1	0	ncRNA_intronic	0.868	7	5	15	0	1	1
2:51303173:C:T	rs10199610	2	51303173	C	T	0.4553	4.712e-08	1.01572	0.0029	0.988104	rs10173817	24	AC007682.1	0	ncRNA_intronic	1.508	5	5	15	0	1	1
2:51306745:A:C	rs9989879	2	51306745	C	A	0.4175	1.222e-06	1.0143	0.0029	0.841487	rs10173817	24	AC007682.1	0	ncRNA_intronic	1.697	7	9	15	0	1	1
2:51503072:C:G	rs12470385	2	51503072	C	G	0.2406	5.978e-07	1.01623	0.0032	0.634233	rs7599039	24	AC007682.1	0	ncRNA_intronic	1.482	7	5	15	0	0	1
2:51506921:A:G	rs62140703	2	51506921	G	A	0.2376	5.368e-07	1.01633	0.0032	0.640532	rs7599039	24	AC007682.1	0	ncRNA_intronic	2.844	7	5	15	0	0	1
2:51507003:C:T	rs62140704	2	51507003	T	C	0.2376	5.283e-07	1.01643	0.0032	0.640532	rs7599039	24	AC007682.1	0	ncRNA_intronic	1.512	6	5	15	0	0	1
2:51508150:C:T	rs4303746	2	51508150	C	T	0.2356				0.621567	rs7599039	24	AC007682.1	0	ncRNA_intronic	2.014	7	5	15	0	0	1
2:51511280:C:G	rs11125343	2	51511280	C	G	0.2386	3.267e-07	1.01633	0.0032	0.65603	rs7599039	24	AC007682.1	0	ncRNA_intronic	7.729	6	1	15	0	0	1
2:51512609:C:G	rs4140729	2	51512609	G	C	0.2376	1.664e-06	0.98226	0.0037	0.657511	rs7599039	24	AC007682.1	0	ncRNA_intronic	1.294	7	5	15	0	0	1
2:51514659:C:T	rs2216133	2	51514659	C	T	0.2376	5.736e-07	0.98423	0.0032	0.657511	rs7599039	24	AC007682.1	0	ncRNA_intronic	0.024	3a	5	15	0	0	1
2:51520840:C:G	rs10490141	2	51520840	C	G	0.2018	1.015e-07	1.01796	0.0033	0.801003	rs7599039	24	AC007682.1	0	ncRNA_intronic	0.937	6	7	15	0	0	1
2:51525392:C:G	rs6742598	2	51525392	G	C	0.2366	2.998e-07	0.98393	0.0032	0.651639	rs7599039	24	AC007682.1	0	ncRNA_intronic	0.755	6	9	15	0	0	1
2:51526165:A:C	rs10184996	2	51526165	C	A	0.2356	3.049e-07	0.98393	0.0032	0.645806	rs7599039	24	AC007682.1	0	ncRNA_intronic	3.625	7	9	15	0	0	1
2:51526422:A:G	rs72832158	2	51526422	G	A	0.1998	9.109e-08	1.01796	0.0033	0.789039	rs7599039	24	AC007682.1	0	ncRNA_intronic	3.336	7	7	15	0	0	1
2:51526517:C:T	rs9967892	2	51526517	T	C	0.1998	9.734e-08	1.01796	0.0033	0.789039	rs7599039	24	AC007682.1	0	ncRNA_intronic	5.595	7	7	15	0	0	1
2:51533191:C:T	rs7568446	2	51533191	T	C	0.2535	1.399e-05	0.98629	0.0032	0.610558	rs7599039	24	AC007682.1	0	ncRNA_intronic	0.194	7	1	15	0	0	1
2:51534914:A:T	rs6729654	2	51534914	T	A	0.2366	3.891e-06	0.98462	0.0034	0.651639	rs7599039	24	AC007682.1	0	ncRNA_intronic	0.784	6	5	15	0	0	1
2:51540253:C:T	rs9309210	2	51540253	C	T	0.2396				0.652182	rs7599039	24	AC007682.1	0	ncRNA_intronic	1.681	7	9	15	0	0	1
2:51545895:A:G	rs62142904	2	51545895	G	A	0.2018				0.801003	rs7599039	24	AC007682.1	0	ncRNA_intronic	1.015	7	5	15	0	0	1
2:51550824:G:GATA	rs75525886	2	51550824	GATA	G	0.1819				0.7635	rs7599039	24	AC007682.1	0	ncRNA_intronic	0.983		7	15	0	0	1
2:51551042:C:G	rs17589086	2	51551042	G	C	0.1909	1.224e-05	1.01562	0.0036	0.714259	rs7599039	24	AC007682.1	0	ncRNA_intronic	0.868	7	7	15	0	0	1
2:51559091:A:G	rs1548899	2	51559091	A	G	0.332	1.991e-08	1.01643	0.0029	0.862012	rs12997090	24	AC007682.1	0	ncRNA_intronic	0.385	7	5	15	0	0	1
2:51559406:A:G	rs62142906	2	51559406	A	G	0.1909	4.964e-08	1.01877	0.0034	0.967932	rs7599039	24	AC007682.1	0	ncRNA_intronic	3.008	7	5	15	0	0	1
2:51562358:T:TA	rs10709797	2	51562358	TA	T	0.3608				0.761008	rs12997090	24	AC007682.1	0	ncRNA_intronic	1.324		7	15	0	0	1
2:51563662:G:GT	rs5831174	2	51563662	G	GT	0.34				0.814867	rs12997090	24	AC007682.1	0	ncRNA_intronic	1.425		9	15	0	0	1
2:51567535:G:T	rs17041599	2	51567535	T	G	0.1909	9.34e-09	1.0199	0.0034	0.967932	rs7599039	24	AC007682.1	0	ncRNA_intronic	0.904	7	9	15	0	0	1
2:51568973:G:T	rs6732516	2	51568973	G	T	0.2714	1.633e-05	0.98679	0.0031	0.622683	rs7599039	24	AC007682.1	0	ncRNA_intronic	3.21	7	9	15	0	0	1
2:51571544:C:G	rs2353807	2	51571544	C	G	0.4095	1.083e-06	0.98639	0.0028	0.605844	rs12997090	24	AC007682.1	0	ncRNA_intronic	4.988	6	9	15	0	0	1
2:51574535:A:G	rs13033141	2	51574535	A	G	0.3052	1.564e-08	1.01664	0.0029	0.972261	rs12997090	24	AC007682.1	0	ncRNA_intronic	4.979	5	15	15	0	0	1
2:51576612:C:T	rs2883286	2	51576612	T	C	0.3897	2.082e-06	0.98669	0.0028	0.697454	rs12997090	24	AC007682.1	0	ncRNA_intronic	0.094	6	1	15	0	0	1
2:51576681:A:G	rs7578163	2	51576681	A	G	0.3897	1.384e-06	0.98649	0.0028	0.697454	rs12997090	24	AC007682.1	0	ncRNA_intronic	0.829	7	1	15	0	0	1
2:51578155:T:TATAATA	rs140004214	2	51578155	TATAATA	T	0.3101				0.968093	rs12997090	24	AC007682.1	0	ncRNA_intronic	0.9		9	15	0	0	1
2:51578269:A:G	rs7585201	2	51578269	A	G	0.3052	1.188e-08	1.01684	0.0029	0.972261	rs12997090	24	AC007682.1	0	ncRNA_intronic	0.051	7	9	15	0	0	1
2:51578293:A:G	rs7558358	2	51578293	G	A	0.3052	1.257e-08	1.01674	0.0029	0.972261	rs12997090	24	AC007682.1	0	ncRNA_intronic	3.05	6	9	15	0	0	1
2:51578355:C:T	rs7599039	2	51578355	C	T	0.1899	6.93e-09	1.02	0.0034	1	rs7599039	24	AC007682.1	0	ncRNA_intronic	1.823	7	9	15	0	0	1
2:51581853:G:T	rs17041624	2	51581853	T	G	0.2465	7.239e-08	1.01786	0.0033	0.743061	rs12997090	24	AC007682.1	0	ncRNA_intronic	2.158	7	9	15	0	0	1
2:51583763:A:C	rs12997090	2	51583763	A	C	0.3052	9.663e-09	1.01694	0.0029	1	rs12997090	24	AC007682.1	0	ncRNA_intronic	1.478	6	9	15	0	0	1
2:51584418:G:T	rs6545212	2	51584418	T	G	0.4076	3.543e-06	0.98689	0.0028	0.644558	rs12997090	24	AC007682.1	0	ncRNA_intronic	0.589	6	9	15	0	0	1
2:51584487:C:G	rs6545213	2	51584487	C	G	0.3857	1.643e-06	0.98649	0.0028	0.697468	rs12997090	24	AC007682.1	0	ncRNA_intronic	0.731	6	9	15	0	0	1
2:51584613:A:T	rs7583512	2	51584613	A	T	0.3857	1.497e-06	0.98649	0.0028	0.697468	rs12997090	24	AC007682.1	0	ncRNA_intronic	0.511	6	9	15	0	0	1
2:51584789:A:G	rs978129	2	51584789	A	G	0.3857	1.501e-06	0.98649	0.0028	0.697468	rs12997090	24	AC007682.1	0	ncRNA_intronic	3.455	6	9	15	0	0	1
2:51586478:C:G	rs11896342	2	51586478	C	G	0.3817	2.426e-06	0.98679	0.0028	0.683781	rs12997090	24	AC007682.1	0	ncRNA_intronic	0.21	7	9	15	0	0	1
2:51586543:C:G	rs11896352	2	51586543	C	G	0.3817	2.575e-06	0.98679	0.0028	0.683781	rs12997090	24	AC007682.1	0	ncRNA_intronic	0.299	6	9	15	0	0	1
2:51587205:C:T	rs62142950	2	51587205	T	C	0.1332	2.366e-06	1.01939	0.0041	0.613957	rs7599039	24	AC007682.1	0	ncRNA_intronic	0.55	6	9	15	0	1	1
2:51588582:C:T	rs7598476	2	51588582	C	T	0.3032	1.414e-08	1.01674	0.0029	0.972212	rs12997090	24	AC007682.1	0	ncRNA_intronic	1.037	7	9	15	0	0	1
2:51589422:C:G	rs9752762	2	51589422	G	C	0.3052	1.564e-08	1.01674	0.0029	0.962921	rs12997090	24	AC007682.1	0	ncRNA_intronic	0.665	6	15	15	0	0	1
2:51589764:A:G	rs13017526	2	51589764	A	G	0.3032	2.027e-08	1.01684	0.003	0.972212	rs12997090	24	AC007682.1	0	ncRNA_intronic	0.565	7	15	15	0	0	1
2:51590555:G:T	rs10205893	2	51590555	T	G	0.3827	4.844e-06	0.98531	0.0032	0.680787	rs12997090	24	AC007682.1	0	ncRNA_intronic	0.341	6	15	15	0	0	1
2:51590926:C:T	rs7592300	2	51590926	T	C	0.3827	3.02e-06	0.98689	0.0028	0.680787	rs12997090	24	AC007682.1	0	ncRNA_intronic	2.939	6	15	15	0	0	1
2:51591745:A:G	rs9711404	2	51591745	G	A	0.3817	2.43e-06	0.98679	0.0028	0.683781	rs12997090	24	AC007682.1	0	ncRNA_intronic	0.123	6	15	15	0	0	1
2:51600949:C:T	rs62141190	2	51600949	C	T	0.1759				0.912058	rs7599039	24	AC007682.1	0	ncRNA_intronic	0.199	7	9	15	0	0	1
2:51602066:C:T	rs6724458	2	51602066	C	T	0.3907	8.872e-06	0.98748	0.0028	0.608055	rs12997090	24	AC007682.1	0	ncRNA_intronic	4.493	7	9	15	0	0	1
2:52104081:C:G	rs12185760	2	52104081	G	C	0.3996	2.049e-06	1.01349	0.0028	0.81263	rs12478517	25	AC007682.1	0	ncRNA_intronic	0.936	7	9	15	0	0	1
2:52108457:C:T	rs17862816	2	52108457	C	T	0.4145	5.317e-06	1.01288	0.0028	0.756725	rs12478517	25	AC007682.1	0	ncRNA_intronic	3.952	7	9	15	0	0	1
2:52109745:A:G	rs13022584	2	52109745	A	G	0.4215	6.675e-06	1.01288	0.0028	0.697892	rs12478517	25	AC007682.1	0	ncRNA_intronic	0.398	7	9	15	0	0	1
2:52111199:A:G	rs1595050	2	52111199	G	A	0.3559	4.647e-05	1.01187	0.0029	0.644981	rs12478517	25	AC007682.1	0	ncRNA_intronic	5.795		9	15	0	1	1
2:52113386:A:T	rs1435800	2	52113386	A	T	0.4006	3.235e-07	1.0145	0.0028	0.801134	rs12478517	25	AC007682.1	0	ncRNA_intronic	1.108	6	7	15	0	1	1
2:52114176:G:T	rs984093	2	52114176	G	T	0.4165	4.189e-06	1.01308	0.0028	0.764845	rs12478517	25	AC007682.1	0	ncRNA_intronic	17.2	6	7	15	1	0	1
2:52114496:A:T	rs1347490	2	52114496	T	A	0.4155	5.902e-06	1.01288	0.0028	0.760766	rs12478517	25	AC007682.1	0	ncRNA_intronic	0.194	6	9	15	0	1	1
2:52114501:G:T	rs984092	2	52114501	G	T	0.4155	5.627e-06	1.01288	0.0028	0.760766	rs12478517	25	AC007682.1	0	ncRNA_intronic	0.002		9	15	0	0	1
2:52116431:C:CAT	rs10693457	2	52116431	C	CAT	0.4135				0.751654	rs12478517	25	AC007682.1	0	ncRNA_intronic	0.053		5	15	0	1	1
2:52121496:A:G	rs6711598	2	52121496	G	A	0.4125	3.454e-06	1.01319	0.0028	0.747667	rs12478517	25	AC007682.1	0	ncRNA_intronic	1.255	7	5	15	0	1	1
2:52122246:C:G	rs7592931	2	52122246	G	C	0.4135	2.596e-06	1.01339	0.0028	0.745283	rs12478517	25	AC007682.1	0	ncRNA_intronic	1.115	7	5	15	0	0	1
2:52129682:G:GAT	rs67154729	2	52129682	GAT	G	0.3946				0.758373	rs12478517	25	AC007682.1	0	ncRNA_intronic	1.394		9	15	0	0	1
2:52131207:A:G	rs1583481	2	52131207	G	A	0.4095	9.914e-07	1.0139	0.0028	0.764651	rs12478517	25	AC007682.1	0	ncRNA_intronic	1.688		9	15	0	1	1
2:52132572:A:G	rs6734812	2	52132572	G	A	0.4095	9.63e-07	1.0139	0.0028	0.764651	rs12478517	25	AC007682.1	0	ncRNA_intronic	0.577	6	9	15	0	1	1
2:52138176:A:T	rs60557775	2	52138176	A	T	0.338				0.610098	rs12478517	25	AC007682.1	0	ncRNA_intronic	0.03	6	9	15	0	0	1
2:52139945:A:C	rs2053181	2	52139945	A	C	0.3907	1.15e-07	1.01511	0.0028	0.820912	rs12478517	25	AC007682.1	0	ncRNA_intronic	4.953	7	9	15	0	1	1
2:52141488:C:T	rs6721190	2	52141488	T	C	0.4026	4.411e-07	1.0143	0.0028	0.810976	rs12478517	25	AC007682.1	0	ncRNA_intronic	4.291	6	9	15	0	1	1
2:52142234:C:T	rs2217861	2	52142234	C	T	0.4095	1.237e-06	1.01379	0.0028	0.810557	rs12478517	25	AC007682.1	0	ncRNA_intronic	0.067	7	9	15	0	0	1
2:52144268:A:G	rs6545242	2	52144268	G	A	0.3688	2.458e-05	1.01217	0.0029	0.635139	rs12478517	25	AC007682.1	0	ncRNA_intronic	0.245	7	9	15	0	1	1
2:52144673:A:T	rs6545243	2	52144673	T	A	0.4095	1.449e-06	1.01359	0.0028	0.796025	rs12478517	25	AC007682.1	0	ncRNA_intronic	1.265	6	7	15	0	1	1
2:52145001:C:T	rs6712451	2	52145001	T	C	0.4016	4.413e-07	1.0143	0.0028	0.814661	rs12478517	25	AC007682.1	0	ncRNA_intronic	1.278	6	7	15	0	1	1
2:52147194:A:T	rs10865259	2	52147194	A	T	0.4115	2.051e-06	1.01339	0.0028	0.805189	rs12478517	25	AC007682.1	0	ncRNA_intronic	6.416	6	7	15	0	1	1
2:52147979:C:T	rs1369678	2	52147979	T	C	0.4006	4.571e-07	1.0143	0.0028	0.818361	rs12478517	25	AC007682.1	0	ncRNA_intronic	0.659	4	2	15	0	1	1
2:52149406:C:CAA	rs3031578	2	52149406	CAA	C	0.3936				0.842408	rs12478517	25	AC007682.1	0	ncRNA_intronic	1.327		5	15	0	1	1
2:52149654:C:T	rs62139968	2	52149654	C	T	0.3936	1.078e-06	1.0144	0.0029	0.842408	rs12478517	25	AC007682.1	0	ncRNA_intronic	0.208	6	5	15	0	1	1
2:52149749:C:T	rs13031702	2	52149749	C	T	0.3936	1.724e-06	1.0141	0.0029	0.842408	rs12478517	25	AC007682.1	0	ncRNA_intronic	2.894	6	5	15	0	1	1
2:52151343:A:G	rs11125396	2	52151343	A	G	0.4016	3.489e-07	1.0144	0.0028	0.822445	rs12478517	25	AC007682.1	0	ncRNA_intronic	0.272	7	5	15	0	1	1
2:52151500:C:T	rs12995692	2	52151500	C	T	0.3569	1.69e-05	1.01248	0.0029	0.663733	rs12478517	25	AC007682.1	0	ncRNA_intronic	2.791	7	8	15	0	1	1
2:52152692:G:T	rs1435812	2	52152692	T	G	0.3936	1.099e-07	1.01501	0.0028	0.842408	rs12478517	25	AC007682.1	0	ncRNA_intronic	1.113	7	9	15	0	1	1
2:52153668:A:G	rs737022	2	52153668	A	G	0.4085	1.902e-07	1.01491	0.0028	0.808187	rs12478517	25	AC007682.1	0	ncRNA_intronic	11.12	6	9	15	1	1	1
2:52216836:C:G	rs12478517	2	52216836	G	C	0.3728	2.211e-09	1.01725	0.0029	1	rs12478517	25	AC007682.1	0	ncRNA_intronic	0.419	7	9	15	0	1	1
2:52220531:G:GTTTTA	rs150070192	2	52220531	GTTTTA	G	0.3509				0.910375	rs12478517	25	AC007682.1	0	ncRNA_intronic	2.068		5	15	0	0	1
2:52220531:GTTTTA:GTTTTATTTTA	rs539474720	2	52220531	GTTTTA	GTTTTATTTTA	0.000994				0.910375	rs12478517	25	AC007682.1	0				5	15	0	0	1
2:52220759:C:T	rs12471252	2	52220759	C	T	0.328	2.651e-07	1.01552	0.003	0.818732	rs12478517	25	AC007682.1	0	ncRNA_intronic	0.094	6	5	15	0	1	1
2:52230237:C:G	rs10190452	2	52230237	C	G	0.4264	1.042e-07	1.01521	0.0028	0.815276	rs4971586	25	AC007682.1	0	ncRNA_intronic	2.02	6	9	15	0	0	1
2:52233463:C:T	rs6736403	2	52233463	T	C	0.4254	8.804e-08	1.01532	0.0028	0.812138	rs4971586	25	AC007682.1	0	ncRNA_intronic	1.305	5	5	15	0	0	1
2:52240977:A:C	rs7566343	2	52240977	C	A	0.4205	2.664e-07	1.01481	0.0028	0.770693	rs4971586	25	AC007682.1	0	ncRNA_intronic	3.479	7	9	15	0	0	1
2:52311453:A:G	rs10184840	2	52311453	G	A	0.4821	4.722e-08	1.01542	0.0028	0.654151	rs4971586	25	AC007682.1	0	ncRNA_intronic	11.67	6	9	15	1	0	1
2:52311597:A:G	rs10208817	2	52311597	A	G	0.4781	1.154e-07	1.01501	0.0028	0.662217	rs4971586	25	AC007682.1	0	ncRNA_intronic	1.319	7	9	15	0	0	1
2:52313482:C:T	rs2883610	2	52313482	T	C	0.4533	4.377e-10	1.01765	0.0028	0.983119	rs4971586	25	AC007682.1	0	ncRNA_intronic	0.535	7	9	15	0	0	1
2:52315585:A:T	rs4971586	2	52315585	A	T	0.4573	7.155e-11	1.01847	0.0028	1	rs4971586	25	AC007682.1	0	ncRNA_intronic	1.866	7	15	15	0	0	1
2:52315671:A:C	rs4971587	2	52315671	C	A	0.4334	1.489e-08	1.01603	0.0028	0.838207	rs4971586	25	AC007682.1	0	ncRNA_intronic	3.178	6	15	15	0	0	1
2:52315845:C:T	rs13388046	2	52315845	C	T	0.4563	9.987e-11	1.01826	0.0028	0.995738	rs4971586	25	AC007682.1	0	ncRNA_intronic	7.6	7	15	15	0	0	1
2:52316420:T:TA	rs66534922	2	52316420	TA	T	0.4831				0.628246	rs4971586	25	AC007682.1	0	ncRNA_intronic	0.6		15	15	0	0	1
2:52316493:C:T	rs13391257	2	52316493	C	T	0.4254	7.445e-09	1.01643	0.0028	0.849213	rs4971586	25	AC007682.1	0	ncRNA_intronic	5.681	6	15	15	0	0	1
2:52316812:G:GAGTAAAAAGTTT	2:52316812:G:GAGTAAAAAGTTT	2	52316812	G	GAGTAAAAAGTTT	0.4254				0.849213	rs4971586	25	AC007682.1	0	ncRNA_intronic	2.78		15	15	0	0	1
2:52317125:GA:GAA	rs530416982	2	52317125	GA	GAA	0.001988				0.840671	rs4971586	25	AC007682.1	0	ncRNA_intronic			15	15	0	0	1
2:52317125:G:GA	rs5831203	2	52317125	GA	G	0.4254				0.840671	rs4971586	25	AC007682.1	0	ncRNA_intronic	4.759		15	15	0	0	1
2:52318474:A:G	rs7601533	2	52318474	A	G	0.4314	1.154e-08	1.01613	0.0028	0.831478	rs4971586	25	AC007682.1	0	ncRNA_intronic	1.587	6	9	15	0	0	1
2:52318580:A:C	rs7574971	2	52318580	C	A	0.4463	4.825e-08	1.01542	0.0028	0.787042	rs4971586	25	AC007682.1	0	ncRNA_intronic	5.566	6	9	15	0	0	1
2:52319233:A:G	rs11886119	2	52319233	A	G	0.4702	3.636e-10	1.01776	0.0028	0.939605	rs4971586	25	AC007682.1	0	ncRNA_intronic	2.433	6	9	15	0	0	1
2:52319472:C:G	rs13388764	2	52319472	G	C	0.492				0.619731	rs4971586	25	AC007682.1	0	ncRNA_intronic	0.738	6	9	15	0	0	1
2:52319702:C:T	rs13388814	2	52319702	T	C	0.4225	6.04e-08	1.01552	0.0028	0.694416	rs4971586	25	AC007682.1	0	ncRNA_intronic	1.309	6	9	15	0	0	1
2:52321247:C:T	rs7559277	2	52321247	T	C	0.4543	3.308e-10	1.01776	0.0028	0.937172	rs4971586	25	AC007682.1	0	ncRNA_intronic	1.128	6	9	15	0	0	1
2:52322053:C:T	rs12713172	2	52322053	C	T	0.4811	4.664e-09	1.01664	0.0028	0.725111	rs4971586	25	AC007682.1	0	ncRNA_intronic	0.22	6	9	15	0	0	1
2:52324258:G:T	rs10181636	2	52324258	G	T	0.4851	1.693e-08	1.01593	0.0028	0.729143	rs4971586	25	AC007682.1	0	ncRNA_intronic	0.365	7	9	15	0	0	1
2:52326256:A:G	rs10176037	2	52326256	A	G	0.4513	1.787e-07	1.01481	0.0028	0.642927	rs4971586	25	AC007682.1	0	ncRNA_intronic	0.806	5	9	15	0	0	1
2:52327008:C:G	rs12713174	2	52327008	C	G	0.4901	2.096e-08	1.01582	0.0028	0.738888	rs4971586	25	AC007682.1	0	ncRNA_intronic	0.986	6	9	15	0	0	1
2:57813173:C:T	rs10175979	2	57813173	T	C	0.3479	2.383e-09	0.98246	0.003	1	rs10175979	26	SNORD78	41438	intergenic	11.54	5	9	15	0	0	1
2:57814291:A:G	rs7568807	2	57814291	G	A	0.3469				0.995919	rs10175979	26	SNORD78	42556	intergenic	0.887	7	9	15	0	0	1
2:57816701:C:T	rs6545660	2	57816701	C	T	0.3976				0.839462	rs10175979	26	SNORD78	44966	intergenic	1.262	6	15	15	0	0	1
2:57838694:C:T	rs13002477	2	57838694	C	T	0.4046				0.739131	rs10175979	26	SNORD78	66959	intergenic	1.051	6	5	15	0	0	1
2:57845016:C:T	rs1405826	2	57845016	C	T	0.3419	3.962e-09	0.98265	0.003	0.920889	rs10175979	26	SNORD78	73281	intergenic	0.557	7	1	15	0	0	1
2:57941287:A:G	rs1380703	2	57941287	G	A	0.3867	4.794e-08	1.01613	0.0029	1	rs1380703	26	CTD-2026C7.1	41275	intergenic	2.54	6	5	15	0	1	1
2:57942987:C:T	rs10496076	2	57942987	C	T	0.3757	6.581e-07	0.98551	0.0029	0.779499	rs2717001	26	CTD-2026C7.1	39575	intergenic	16.06	6	5	15	0	1	1
2:57943567:C:T	rs2125924	2	57943567	C	T	0.4732	2.611e-07	0.98541	0.0029	0.638014	rs11682175	26	CTD-2026C7.1	38995	intergenic	2.338	6	5	15	0	1	1
2:57944289:G:GTTGA	rs145781268	2	57944289	G	GTTGA	0.4811				0.635643	rs11682175	26	CTD-2026C7.1	38273	intergenic	3.527		5	15	0	1	1
2:57944589:T:TA	rs35127823	2	57944589	T	TA	0.4821				0.637273	rs11682175	26	CTD-2026C7.1	37973	intergenic	8.463		5	15	0	1	1
2:57944590:A:T	rs74181253	2	57944590	T	A	0.4811				0.635643	rs11682175	26	CTD-2026C7.1	37972	intergenic	9.873	6	5	15	0	0	1
2:57945275:C:T	rs78658236	2	57945275	T	C	0.03082	1.931e-07	1.03925	0.0074	0.904764	rs77534782	26	CTD-2026C7.1	37287	intergenic	0.702	5	5	15	0	1	1
2:57945522:A:G	rs6720888	2	57945522	G	A	0.3777	6.692e-07	0.98551	0.0029	0.785484	rs2717001	26	CTD-2026C7.1	37040	intergenic	2.306	6	5	15	0	1	1
2:57947440:C:T	rs13402331	2	57947440	C	T	0.3807	5.992e-07	0.98551	0.0029	0.796849	rs2717001	26	CTD-2026C7.1	35122	intergenic	4.379	7	5	15	0	1	1
2:57947592:A:AG	rs373472211	2	57947592	AG	A	0.4811				0.640044	rs11682175	26	CTD-2026C7.1	34970	intergenic	1.591		5	15	0	0	1
2:57948635:A:G	rs13418015	2	57948635	G	A	0.3797	5.003e-07	0.98541	0.0029	0.793047	rs2717001	26	CTD-2026C7.1	33927	intergenic	0.214	6	2	15	0	1	1
2:57950346:A:G	rs4671319	2	57950346	A	G	0.4801	2.372e-07	0.98541	0.0028	0.639044	rs11682175	26	CTD-2026C7.1	32216	intergenic	16	6	5	15	0	1	1
2:57951208:G:T	rs10196378	2	57951208	G	T	0.3777	5.62e-07	0.98541	0.0029	0.785484	rs2717001	26	CTD-2026C7.1	31354	intergenic	4.799	6	5	15	0	1	1
2:57952870:A:C	rs2290867	2	57952870	C	A	0.3807	4.85e-07	0.98541	0.0029	0.796849	rs2717001	26	CTD-2026C7.1	29692	intergenic	0.488		4	15	0	1	1
2:57955644:C:G	rs4671320	2	57955644	G	C	0.3827				0.796428	rs2717001	26	CTD-2026C7.1	26918	intergenic	0.093	7	5	15	0	1	1
2:57956088:A:G	rs13025126	2	57956088	A	G	0.3748	1.277e-09	0.98246	0.0029	0.780842	rs2678923	26	CTD-2026C7.1	26474	intergenic	1.242	5	5	15	0	1	1
2:57956533:G:T	rs10195687	2	57956533	G	T	0.3827				0.795666	rs2717001	26	CTD-2026C7.1	26029	intergenic	4.731	7	5	15	0	1	1
2:57957572:A:G	rs10186791	2	57957572	A	G	0.3837	3.389e-07	0.98521	0.0029	0.792208	rs2717001	26	CTD-2026C7.1	24990	intergenic	1.745	7	5	15	0	1	1
2:57961602:C:G	rs13011472	2	57961602	G	C	0.4702	7.68e-13	0.9799	0.0028	0.870222	rs11682175	26	CTD-2026C7.1	20960	intergenic	7.125	7	7	15	0	1	1
2:57967563:A:G	rs6709720	2	57967563	G	A	0.3757	1.281e-07	0.98472	0.0029	0.823187	rs2717001	26	CTD-2026C7.1	14999	intergenic	1.991	6	13	15	0	1	1
2:57970943:A:G	rs6722461	2	57970943	G	A	0.4056	1.563e-06	0.9861	0.0029	0.701561	rs2717001	26	CTD-2026C7.1	11619	intergenic	16.95	7	14	15	0	1	1
2:57971343:A:G	rs2125925	2	57971343	G	A	0.3748	9.277e-08	0.98452	0.0029	0.827595	rs2717001	26	CTD-2026C7.1	11219	intergenic	11.03		13	15	0	1	1
2:57971698:A:G	rs10192098	2	57971698	G	A	0.3926				0.735488	rs2717001	26	CTD-2026C7.1	10864	intergenic	1.303	6	13	15	0	0	1
2:57972834:A:C	rs13002041	2	57972834	A	C	0.3767	9.658e-08	0.98452	0.0029	0.826903	rs2717001	26	CTD-2026C7.1	9728	intergenic	18.94	7	14	15	1	1	1
2:57973344:A:C	rs3886275	2	57973344	C	A	0.3767	8.732e-08	0.98452	0.0029	0.826903	rs2717001	26	CTD-2026C7.1	9218	intergenic	0.745		7	15	0	1	1
2:57973452:C:T	rs717817	2	57973452	T	C	0.3767	8.391e-08	0.98452	0.0029	0.826903	rs2717001	26	CTD-2026C7.1	9110	intergenic	0.121	6	14	15	0	1	1
2:57973818:C:T	rs7557715	2	57973818	T	C	0.3559	4.537e-07	0.98511	0.003	0.744858	rs2717001	26	CTD-2026C7.1	8744	intergenic	5.06	7	14	15	0	1	1
2:57974429:A:T	rs7567497	2	57974429	T	A	0.3767	8.287e-08	0.98452	0.0029	0.826903	rs2717001	26	CTD-2026C7.1	8133	intergenic	1.471	6	9	15	0	1	1
2:57975170:C:T	rs11125729	2	57975170	C	T	0.3767	8.861e-08	0.98452	0.0029	0.826903	rs2717001	26	CTD-2026C7.1	7392	intergenic	3.114	6	9	15	0	1	1
2:57975524:G:T	rs11679364	2	57975524	G	T	0.3757	9.818e-08	0.98462	0.0029	0.830717	rs2717001	26	CTD-2026C7.1	7038	intergenic	12.32	7	14	15	1	1	1
2:57978858:C:T	rs1460255	2	57978858	C	T	0.3499	4.178e-07	0.98501	0.003	0.749112	rs2717001	26	CTD-2026C7.1	3704	intergenic	5.864		14	15	0	1	1
2:57979248:T:TC	rs34035400	2	57979248	TC	T	0.3738				0.83146	rs2717001	26	CTD-2026C7.1	3314	intergenic	14.62		5	15	1	1	1
2:57980955:A:T	rs10204616	2	57980955	T	A	0.3738	5.715e-08	0.98432	0.0029	0.83146	rs2717001	26	CTD-2026C7.1	1607	intergenic	0.076	5	5	15	0	1	1
2:57987201:C:G	rs12997222	2	57987201	G	C	0.3738	2.542e-08	0.98403	0.0029	0.83146	rs2717001	26	CTD-2026C7.1	0	ncRNA_intronic	6.594	4	1	2	0	1	1
2:57987593:C:T	rs11682175	2	57987593	C	T	0.4463	2.628e-14	0.97893	0.0028	1	rs11682175	26	CTD-2026C7.1	0	ncRNA_intronic	0.995	3a	1	15	0	1	1
2:57988194:A:T	rs11688767	2	57988194	T	A	0.4702	4.649e-14	0.97912	0.0028	0.891779	rs11682175	26	CTD-2026C7.1	0	ncRNA_intronic	2.16	6	5	15	0	1	1
2:57992112:A:G	rs13032423	2	57992112	A	G	0.4722	2.27e-08	0.98442	0.0028	0.677043	rs11682175	26	CTD-2026C7.1	0	ncRNA_exonic	2.211	7	5	15	0	1	1
2:57993568:A:G	rs12990792	2	57993568	A	G	0.3738	3.788e-08	0.98423	0.0029	0.839575	rs2717001	26	CTD-2026C7.1	380	downstream	1.217	6	5	15	0	1	1
2:57993643:A:G	rs10496078	2	57993643	A	G	0.3728	4.128e-08	0.98423	0.0029	0.836465	rs2717001	26	CTD-2026C7.1	455	downstream	0.008	7	5	15	0	1	1
2:57995348:A:C	rs13016665	2	57995348	A	C	0.4463	4.554e-09	0.98324	0.0029	1	rs13016665	26	CTD-2026C7.1	2160	intergenic	0.042	6	5	15	0	1	1
2:57995420:C:CACTGCAACCTCTGCCT	rs144652686	2	57995420	CACTGCAACCTCTGCCT	C	0.3867				0.83732	rs2678923	26	CTD-2026C7.1	2232	intergenic	0.523		5	15	0	1	1
2:57995586:C:T	rs7561842	2	57995586	T	C	0.3738	1.9e-08	0.98383	0.0029	0.839044	rs2717001	26	CTD-2026C7.1	2398	intergenic	7.643	6	5	15	0	1	1
2:57995852:A:G	rs7588492	2	57995852	G	A	0.3738	2.83e-08	0.98403	0.0029	0.839044	rs2717001	26	CTD-2026C7.1	2664	intergenic	9.727	7	5	15	0	1	1
2:57997136:C:G	rs10496079	2	57997136	C	G	0.3738	1.377e-08	0.98373	0.0029	0.839044	rs2717001	26	CTD-2026C7.1	3948	intergenic	1.751	6	5	15	0	1	1
2:57998040:A:C	rs11695135	2	57998040	C	A	0.3867	1.505e-10	0.98167	0.0029	0.83732	rs2678923	26	CTD-2026C7.1	4852	intergenic	0.941	7	5	15	0	1	1
2:58002818:G:T	rs10865304	2	58002818	T	G	0.3748	1.13e-08	0.98364	0.0029	0.843251	rs2717001	26	CTD-2026C7.1	9630	intergenic	0.185	5	5	15	0	1	1
2:58004577:A:AT	rs70954867	2	58004577	AT	A	0.3738				0.839575	rs2717001	26	CTD-2026C7.1	11389	intergenic	1.136		5	15	0	1	1
2:58005792:A:G	rs6730037	2	58005792	A	G	0.3748	1.502e-08	0.98373	0.0029	0.842714	rs2717001	26	CTD-2026C7.1	12604	intergenic	0.406	7	5	15	0	1	1
2:58006624:A:G	rs11898858	2	58006624	A	G	0.3748	1.757e-08	0.98383	0.0029	0.842714	rs2717001	26	CTD-2026C7.1	13436	intergenic	0.35	6	5	15	0	1	1
2:58006919:G:GA	rs67808154	2	58006919	G	GA	0.3787				0.792655	rs2717001	26	CTD-2026C7.1	13731	intergenic	0.593		5	15	0	0	1
2:58007475:A:T	rs12713358	2	58007475	T	A	0.3748	1.338e-08	0.98373	0.0029	0.842714	rs2717001	26	CTD-2026C7.1	14287	intergenic	1.332	6	5	15	0	1	1
2:58007759:A:G	rs6737913	2	58007759	A	G	0.3748	1.358e-08	0.98373	0.0029	0.842714	rs2717001	26	CTD-2026C7.1	14571	intergenic	7.146	7	5	15	0	1	1
2:58007905:A:T	rs112345168	2	58007905	A	T	0.3519	6.14e-08	1.01694	0.0031	0.75596	rs2717001	26	CTD-2026C7.1	14717	intergenic	9.498	7	5	15	0	1	1
2:58008036:C:CT	rs11342375	2	58008036	CT	C	0.3569				0.625514	rs2678923	26	CTD-2026C7.1	14848	intergenic	0.669		5	15	0	0	1
2:58008155:C:T	rs6756221	2	58008155	C	T	0.3748	2.113e-08	0.98393	0.0029	0.842714	rs2717001	26	CTD-2026C7.1	14967	intergenic	3.351	6	5	15	0	1	1
2:58008872:A:C	rs4296411	2	58008872	C	A	0.3748	1.636e-08	0.98383	0.0029	0.842714	rs2717001	26	CTD-2026C7.1	15684	intergenic	1.664	7	5	15	0	1	1
2:58010040:A:T	rs6761347	2	58010040	A	T	0.3748	1.454e-08	0.98373	0.0029	0.842714	rs2717001	26	CTD-2026C7.1	16852	intergenic	1.983	5	5	15	0	1	1
2:58011697:A:G	rs1568450	2	58011697	G	A	0.3748	1.697e-08	0.98383	0.0029	0.842714	rs2717001	26	CTD-2026C7.1	18509	intergenic	0.759	7	5	15	0	1	1
2:58012833:C:T	rs1568452	2	58012833	T	C	0.3698	7.197e-12	0.98039	0.0029	0.715765	rs2678923	26	CTD-2026C7.1	19645	intergenic	9.153	7	5	15	0	0	1
2:58014723:C:T	rs13026612	2	58014723	T	C	0.3748	2.078e-08	0.98334	0.003	0.843251	rs2717001	26	CTD-2026C7.1	21535	intergenic	0.36	7	14	15	0	1	1
2:58014831:C:T	rs13026830	2	58014831	T	C	0.3748	2.027e-08	0.98393	0.0029	0.843251	rs2717001	26	CTD-2026C7.1	21643	intergenic	1.036	7	14	15	0	1	1
2:58016412:A:G	rs10166481	2	58016412	A	G	0.3748	1.673e-08	0.98393	0.0029	0.843251	rs2717001	26	CTD-2026C7.1	23224	intergenic	2.636	6	9	15	0	1	1
2:58016879:C:T	rs12991325	2	58016879	T	C	0.3757	2.435e-08	0.98403	0.0029	0.846399	rs2717001	26	CTD-2026C7.1	23691	intergenic	0.162	7	9	15	0	1	1
2:58017224:C:T	rs11676055	2	58017224	T	C	0.3748	1.977e-08	0.98393	0.0029	0.843251	rs2717001	26	CTD-2026C7.1	24036	intergenic	1.891	7	9	15	0	1	1
2:58019903:C:T	rs1589407	2	58019903	C	T	0.3748	1.976e-08	0.98393	0.0029	0.843251	rs2717001	26	CTD-2026C7.1	26715	intergenic	0.314	6	5	15	0	1	1
2:58021528:A:G	rs2090793	2	58021528	A	G	0.3748	1.407e-08	0.98373	0.0029	0.842714	rs2717001	26	CTD-2026C7.1	28340	intergenic	1.578	5	5	15	0	1	1
2:58021882:A:C	rs4672223	2	58021882	A	C	0.3757	1.321e-08	0.98373	0.0029	0.846399	rs2717001	26	CTD-2026C7.1	28694	intergenic	1.706	6	5	15	0	1	1
2:58023009:A:T	rs6545663	2	58023009	T	A	0.3757	1.876e-08	0.98383	0.0029	0.846399	rs2717001	26	CTD-2026C7.1	29821	intergenic	4.352	7	5	15	0	1	1
2:58023134:C:T	rs6545664	2	58023134	T	C	0.3757	2.166e-08	0.98393	0.0029	0.846399	rs2717001	26	CTD-2026C7.1	29946	intergenic	7.722	7	5	15	0	1	1
2:58023218:A:G	rs6545665	2	58023218	A	G	0.3748	1.863e-08	0.98383	0.0029	0.843251	rs2717001	26	CTD-2026C7.1	30030	intergenic	1.47	7	5	15	0	1	1
2:58025739:T:TA	rs11309539	2	58025739	T	TA	0.3748				0.843251	rs2717001	26	CTD-2026C7.1	32551	intergenic	1.389		5	15	0	1	1
2:58025937:C:T	rs2717048	2	58025937	T	C	0.3748	1.951e-08	0.98393	0.0029	0.843251	rs2717001	26	CTD-2026C7.1	32749	intergenic	1.347	7	5	15	0	1	1
2:58026312:A:G	rs2683614	2	58026312	A	G	0.3748	1.793e-08	0.98383	0.0029	0.843251	rs2717001	26	CTD-2026C7.1	33124	intergenic	2.864	6	5	15	0	1	1
2:58027337:C:T	rs954593	2	58027337	T	C	0.3757	1.331e-08	0.98373	0.0029	0.839402	rs2717001	26	CTD-2026C7.1	34149	intergenic	2.843	7	9	15	0	1	1
2:58027493:A:C	rs2683615	2	58027493	A	C	0.3757	1.19e-08	0.98364	0.0029	0.846399	rs2717001	26	CTD-2026C7.1	34305	intergenic	0.517	6	9	15	0	1	1
2:58029645:A:C	rs2717066	2	58029645	A	C	0.3549	3.014e-11	0.98089	0.0029	0.712528	rs2678923	26	CTD-2026C7.1	36457	intergenic	21.3	3a	9	15	0	1	1
2:58029698:G:GA	rs67650891	2	58029698	GA	G	0.3608				0.695435	rs2678923	26	CTD-2026C7.1	36510	intergenic	13.75		9	15	0	0	1
2:58030962:A:G	rs2717071	2	58030962	A	G	0.3767	1.704e-08	0.98383	0.0029	0.841984	rs2717001	26	CTD-2026C7.1	37774	intergenic	8.922	6	9	15	0	1	1
2:58032029:C:G	rs1474215	2	58032029	G	C	0.3757	1.562e-08	0.98373	0.0029	0.83883	rs2717001	26	CTD-2026C7.1	38841	intergenic	0.459	6	14	15	0	1	1
2:58032530:C:G	rs2717075	2	58032530	C	G	0.3748	1.398e-08	0.98373	0.0029	0.843251	rs2717001	26	CTD-2026C7.1	39342	intergenic	0.269	6	5	15	0	1	1
2:58032553:A:T	rs2683620	2	58032553	T	A	0.3757	1.538e-08	0.98373	0.0029	0.846399	rs2717001	26	CTD-2026C7.1	39365	intergenic	1.224	6	5	15	0	1	1
2:58032759:C:T	rs2683619	2	58032759	T	C	0.3748	1.408e-08	0.98373	0.0029	0.843251	rs2717001	26	CTD-2026C7.1	39571	intergenic	2.479		5	15	0	1	1
2:58033361:A:G	rs2683618	2	58033361	G	A	0.4672	1.33e-08	0.98423	0.0028	0.689485	rs11682175	26	CTD-2026C7.1	40173	intergenic	17.18	6	5	15	0	1	1
2:58035491:C:T	rs2717018	2	58035491	T	C	0.3748	1.311e-08	0.98373	0.0029	0.843251	rs2717001	26	CTD-2026C7.1	42303	intergenic	1.123	6	5	15	0	1	1
2:58035555:A:G	rs2683616	2	58035555	A	G	0.3757	1.192e-08	0.98364	0.0029	0.846399	rs2717001	26	CTD-2026C7.1	42367	intergenic	6.757		5	15	0	1	1
2:58036044:A:G	rs2683628	2	58036044	G	A	0.3738	1.477e-08	0.98373	0.0029	0.839575	rs2717001	26	CTD-2026C7.1	42856	intergenic	2.334	7	5	15	0	1	1
2:58037369:A:G	rs2683629	2	58037369	G	A	0.3748	1.58e-08	0.98373	0.0029	0.843251	rs2717001	26	CTD-2026C7.1	44181	intergenic	6.336	5	5	15	0	1	1
2:58039357:C:T	rs2953439	2	58039357	C	T	0.3738	1.383e-08	0.98364	0.0029	0.839575	rs2717001	26	CTD-2026C7.1	46169	intergenic	2.419	6	5	15	0	1	1
2:58039936:C:T	rs2953440	2	58039936	T	C	0.3956				0.762888	rs2717001	26	CTD-2026C7.1	46748	intergenic	0.933	6	5	15	0	1	1
2:58040174:C:T	rs66490669	2	58040174	C	T	0.3529	4.153e-08	1.01613	0.0029	0.76521	rs2717001	26	CTD-2026C7.1	46986	intergenic	9.946	6	5	15	0	1	1
2:58040729:C:T	rs7598169	2	58040729	T	C	0.3748	1.526e-08	0.98373	0.0029	0.843251	rs2717001	26	CTD-2026C7.1	47541	intergenic	2.387	7	5	15	0	1	1
2:58041482:C:T	rs2953441	2	58041482	T	C	0.3757	2.216e-08	0.98393	0.0029	0.83883	rs2717001	26	CTD-2026C7.1	48294	intergenic	3.361	7	5	15	0	1	1
2:58041936:C:T	rs2717046	2	58041936	T	C	0.3668	9.122e-12	0.98039	0.0029	0.689959	rs2678923	26	CTD-2026C7.1	48748	intergenic	5.82	7	7	15	0	0	1
2:58042241:A:G	rs1402398	2	58042241	A	G	0.3757	1.268e-08	0.98364	0.0029	0.846399	rs2717001	26	CTD-2026C7.1	49053	intergenic	0.333	7	5	15	0	1	1
2:58044220:A:G	rs2717055	2	58044220	A	G	0.3757	1.135e-08	0.98354	0.0029	0.846399	rs2717001	26	CTD-2026C7.1	51032	intergenic	9.109		9	15	0	1	1
2:58044533:C:G	rs59098844	2	58044533	C	G	0.3529	3.593e-08	1.01623	0.0029	0.76521	rs2717001	26	CTD-2026C7.1	51345	intergenic	0.279	6	9	15	0	1	1
2:58045395:C:T	rs1402399	2	58045395	C	T	0.3738	1.141e-08	0.98354	0.0029	0.839575	rs2717001	26	CTD-2026C7.1	52207	intergenic	1.863	7	9	15	0	1	1
2:58046683:A:G	rs2717054	2	58046683	A	G	0.3757	1.02e-08	0.98354	0.0029	0.846399	rs2717001	26	CTD-2026C7.1	53495	intergenic	3.04		9	15	0	1	1
2:58046995:A:G	rs2683621	2	58046995	G	A	0.3757	1.298e-08	0.98364	0.0029	0.846399	rs2717001	26	CTD-2026C7.1	53807	intergenic	3.373	7	9	15	0	1	1
2:58047101:C:G	rs2717053	2	58047101	C	G	0.3757	1.042e-08	0.98354	0.0029	0.846399	rs2717001	26	CTD-2026C7.1	53913	intergenic	0.632	7	9	15	0	1	1
2:58047263:A:C	rs2717052	2	58047263	A	C	0.3748	8.736e-09	0.98344	0.0029	0.843251	rs2717001	26	CTD-2026C7.1	54075	intergenic	0.54		9	15	0	1	1
2:58058069:C:G	rs2683630	2	58058069	G	C	0.3728	1.219e-08	0.98354	0.0029	0.836465	rs2717001	26	CTD-2026C7.1	64881	intergenic	0.917	7	9	15	0	1	1
2:58058354:C:G	rs149002246	2	58058354	G	C	0.03082	3.511e-07	1.03832	0.0074	0.967902	rs77534782	26	CTD-2026C7.1	65166	intergenic	2.574	6	9	15	0	1	1
2:58059803:A:C	rs2947349	2	58059803	A	C	0.3728				0.836465	rs2717001	26	CTD-2026C7.1	66615	intergenic	0.517	6	14	15	0	1	1
2:58061127:C:T	rs2717076	2	58061127	T	C	0.3718	7.851e-09	0.98334	0.0029	0.832814	rs2717001	26	CTD-2026C7.1	67939	intergenic	1.782	7	13	15	0	1	1
2:58065936:A:T	rs2717079	2	58065936	A	T	0.3867	2.599e-10	0.98187	0.0029	0.838065	rs2678923	26	VRK2	68849	intergenic	11.48	7	13	15	0	1	1
2:58078939:G:T	rs68119977	2	58078939	G	T	0.3559	2.515e-08	1.01643	0.0029	0.744858	rs2717001	26	VRK2	55846	intergenic	11.68	6	13	15	0	1	1
2:58094873:A:C	rs2717068	2	58094873	C	A	0.3966	5.011e-08	0.98423	0.0029	0.928471	rs2717001	26	VRK2	39912	intergenic	7.18		5	15	0	1	1
2:58095252:C:G	rs2717067	2	58095252	C	G	0.3867	3.384e-10	0.98196	0.0029	0.894833	rs2678923	26	VRK2	39533	intergenic	0.39	7	5	15	0	1	1
2:58098373:A:G	rs17231440	2	58098373	A	G	0.03877	5.371e-07	1.03479	0.0068	0.767501	rs77534782	26	VRK2	36412	intergenic	0.528	6	5	15	0	1	1
2:58106785:C:T	rs10197268	2	58106785	T	C	0.03777	4.413e-07	1.03479	0.0068	0.788166	rs77534782	26	VRK2	28000	intergenic	3.899	5	5	15	0	1	1
2:58110236:A:G	rs17828225	2	58110236	A	G	0.03777	5.994e-07	1.03438	0.0068	0.788166	rs77534782	26	VRK2	24549	intergenic	3.477	2b	1	15	0	1	1
2:58110969:A:C	rs2717063	2	58110969	A	C	0.4215	1.215e-08	0.98393	0.0028	0.941259	rs2717001	26	VRK2	23816	intergenic	1.811	7	5	15	0	1	1
2:58111064:A:G	rs6720288	2	58111064	G	A	0.3807	4.874e-12	0.9802	0.0029	0.953039	rs2678923	26	VRK2	23721	intergenic	3.606	6	5	15	0	1	1
2:58111922:G:T	rs1533725	2	58111922	G	T	0.3837	3.833e-12	0.9801	0.0029	0.965619	rs2678923	26	VRK2	22863	intergenic	6.734	7	5	15	0	1	1
2:58112266:A:T	rs2678910	2	58112266	T	A	0.3767	1.986e-08	0.98373	0.0029	0.863626	rs2717001	26	VRK2	22519	intergenic	15.66	7	2	15	0	1	1
2:58113995:C:T	rs2683634	2	58113995	C	T	0.4085	1.595e-09	0.98265	0.0029	0.991909	rs2717001	26	VRK2	20790	intergenic	6.924		1	15	0	1	1
2:58114255:C:CAT	rs10604489	2	58114255	CAT	C	0.3807				0.97831	rs2678923	26	VRK2	20530	intergenic	6.272		5	15	0	1	1
2:58115023:G:GCTAT	rs35733397	2	58115023	GCTAT	G	0.3797				0.98264	rs2678923	26	VRK2	19762	intergenic	0.394		5	15	0	1	1
2:58115072:C:G	rs2678911	2	58115072	C	G	0.3787	5.646e-12	0.98039	0.0029	0.978178	rs2678923	26	VRK2	19713	intergenic	8.908	6	5	15	0	1	1
2:58116640:C:T	rs2683632	2	58116640	C	T	0.3807	1.594e-11	0.98079	0.0029	0.987	rs2678923	26	VRK2	18145	intergenic	0.057		5	15	0	1	1
2:58117095:C:T	rs2678913	2	58117095	C	T	0.3847	2.005e-11	0.98089	0.0029	0.970182	rs2678923	26	VRK2	17690	intergenic	3.705	7	5	15	0	1	1
2:58117926:C:G	rs2678914	2	58117926	G	C	0.3827	3.002e-11	0.98108	0.0029	0.961287	rs2678923	26	VRK2	16859	intergenic	2.101	2b	5	15	0	1	1
2:58119122:A:G	rs2717060	2	58119122	G	A	0.3837	4.503e-11	0.98128	0.0029	0.965839	rs2678923	26	VRK2	15663	intergenic	16.43		5	15	0	1	1
2:58119574:C:T	rs2678915	2	58119574	T	C	0.4085	2.998e-09	0.98295	0.0029	0.991909	rs2717001	26	VRK2	15211	intergenic	1.911	6	5	15	0	1	1
2:58119582:G:T	rs2678916	2	58119582	T	G	0.3787	1.324e-11	0.98069	0.0029	0.978178	rs2678923	26	VRK2	15203	intergenic	1.803	6	5	15	0	1	1
2:58119657:C:G	rs2717059	2	58119657	G	C	0.3797	2.311e-11	0.98098	0.0029	0.98264	rs2678923	26	VRK2	15128	intergenic	0.183	6	5	15	0	1	1
2:58119963:A:G	rs77843640	2	58119963	A	G	0.02982	7.32e-08	1.0406	0.0074	1	rs77534782	26	VRK2	14822	intergenic	2.832	3a	2	15	0	1	1
2:58120553:A:T	rs2678917	2	58120553	A	T	0.3837	2.055e-11	0.98089	0.0029	0.965839	rs2678923	26	VRK2	14232	intergenic	17.8	5	2	15	0	1	1
2:58121391:C:T	rs2678918	2	58121391	T	C	0.3797	9.919e-11	0.98079	0.003	0.982527	rs2678923	26	VRK2	13394	intergenic	14.46	4	5	15	0	1	1
2:58123724:C:T	rs1356544	2	58123724	C	T	0.4056	2.316e-09	0.98285	0.0029	0.971846	rs2717001	26	VRK2	11061	intergenic	8.276	7	5	15	0	1	1
2:58123798:C:T	rs1356545	2	58123798	C	T	0.4056	2.032e-09	0.98275	0.0029	0.971846	rs2717001	26	VRK2	10987	intergenic	1.361	6	5	15	0	1	1
2:58124359:A:G	rs2678919	2	58124359	A	G	0.3062	3.301e-08	0.98314	0.0031	0.68639	rs2678923	26	VRK2	10426	intergenic	0.78	6	5	15	0	1	1
2:58124512:A:G	rs2717058	2	58124512	A	G	0.3062	2.751e-08	0.98305	0.0031	0.68639	rs2678923	26	VRK2	10273	intergenic	1.006		5	15	0	1	1
2:58124543:A:T	rs2678920	2	58124543	T	A	0.3062	3.163e-08	0.98314	0.0031	0.68639	rs2678923	26	VRK2	10242	intergenic	1.493	6	5	15	0	1	1
2:58126250:C:CT	rs11387884	2	58126250	C	CT	0.3797				0.98264	rs2678923	26	VRK2	8535	intergenic	5.553		5	15	0	1	1
2:58126474:CT:CTT	rs552364657	2	58126474	CT	CTT	0.3459				0.807724	rs2678923	26	VRK2	8311	intergenic			5	15	0	0	1
2:58126474:C:CT	rs11292941	2	58126474	CT	C	0.2157				0.807724	rs2678923	26	VRK2	8311	intergenic	0.488		5	15	0	1	1
2:58127647:A:G	rs2678922	2	58127647	G	A	0.3777	9.267e-13	0.97961	0.0029	1	rs2678923	26	VRK2	7138	intergenic	2.396	6	13	15	0	1	1
2:58127648:A:C	rs2678923	2	58127648	C	A	0.3777	9.119e-13	0.97961	0.0029	1	rs2678923	26	VRK2	7137	intergenic	0.582	6	13	15	0	1	1
2:58127907:C:T	rs2717057	2	58127907	T	C	0.3787	3.02e-11	0.9803	0.003	0.978319	rs2678923	26	VRK2	6878	intergenic	1.419		14	15	0	1	1
2:58127925:A:C	rs2459981	2	58127925	C	A	0.3807				0.969659	rs2678923	26	VRK2	6860	intergenic	0.28	6	14	15	0	0	1
2:58128047:A:G	rs13404388	2	58128047	A	G	0.03777	5.569e-07	1.03448	0.0068	0.788166	rs77534782	26	VRK2	6738	intergenic	1.884	6	14	15	0	1	1
2:58128804:C:T	rs2717056	2	58128804	T	C	0.4105	2.129e-09	0.98285	0.0029	0.983903	rs2717001	26	VRK2	5981	intergenic	0.63		7	15	0	1	1
2:58130295:T:TA	rs11287568	2	58130295	TA	T	0.3767				0.969595	rs2678923	26	VRK2	4490	intergenic	8.709		5	15	0	1	1
2:58130327:C:T	rs2678908	2	58130327	T	C	0.4105	2.132e-09	0.98285	0.0029	0.983903	rs2717001	26	VRK2	4458	intergenic	20		5	15	1	1	1
2:58132104:T:TA	rs11339226	2	58132104	T	TA	0.4374				0.720846	rs2678923	26	VRK2	2681	intergenic	3.321		5	15	0	0	1
2:58133522:A:G	rs2678907	2	58133522	G	A	0.3797	5.519e-12	0.98039	0.0029	0.973829	rs2678923	26	VRK2	1263	intergenic	10.57	2b	7	15	1	1	1
2:58134048:A:T	rs2678906	2	58134048	A	T	0.4085	1.999e-09	0.98275	0.0029	1	rs2717001	26	VRK2	737	upstream	7.11	5	5	15	0	1	1
2:58134458:A:G	rs13384219	2	58134458	G	A	0.03777	4.484e-07	1.03479	0.0068	0.788166	rs77534782	26	VRK2	327	upstream	7.719	5	1	15	0	1	1
2:58135010:C:G	rs908731	2	58135010	G	C	0.4095				0.99593	rs2717001	26	VRK2	0	intronic	4.024	4	1	15	0	1	1
2:58135011:A:G	rs908730	2	58135011	A	G	0.4135				0.979822	rs2717001	26	VRK2	0	intronic	0.685		1	15	0	1	1
2:58135023:C:T	rs867740	2	58135023	C	T	0.3807	5.115e-12	0.9803	0.0029	0.978188	rs2678923	26	VRK2	0	intronic	11.94		1	15	1	1	1
2:58135872:A:G	rs2678905	2	58135872	G	A	0.4085	1.113e-09	0.98275	0.0028	1	rs2717001	26	VRK2	0	intronic	7.068		1	15	0	1	1
2:58136220:C:G	rs2717000	2	58136220	G	C	0.3797	6.893e-12	0.98049	0.0029	0.973829	rs2678923	26	VRK2	0	intronic	0.631	4	1	15	0	1	1
2:58137618:C:T	rs2717001	2	58137618	T	C	0.4085	9.358e-10	0.98275	0.0028	1	rs2717001	26	VRK2	0	intronic	11.77	7	1	15	1	1	1
2:58137755:G:T	rs2678904	2	58137755	T	G	0.4095	1.369e-09	0.98285	0.0028	0.99593	rs2717001	26	VRK2	0	intronic	1.529		1	15	0	1	1
2:58137930:A:G	rs2678903	2	58137930	G	A	0.4076	1.121e-09	0.98275	0.0028	0.99594	rs2717001	26	VRK2	0	intronic	1.501		1	15	0	1	1
2:58138581:A:G	rs2678902	2	58138581	A	G	0.3797	7.98e-12	0.98049	0.0029	0.973829	rs2678923	26	VRK2	0	intronic	1.083	7	5	15	0	1	1
2:58138651:A:G	rs2678901	2	58138651	G	A	0.4085	1.661e-09	0.98265	0.0029	1	rs2717001	26	VRK2	0	intronic	5.404		5	15	0	1	1
2:58139593:A:G	rs1040225	2	58139593	G	A	0.4085	1.674e-09	0.98265	0.0029	1	rs2717001	26	VRK2	0	intronic	5.908		5	15	0	1	1
2:58139865:C:G	rs1040224	2	58139865	C	G	0.4085	1.732e-09	0.98265	0.0029	1	rs2717001	26	VRK2	0	intronic	0.028	5	5	15	0	1	1
2:58139906:A:T	rs2678895	2	58139906	T	A	0.3797	5.837e-12	0.9803	0.0029	0.973829	rs2678923	26	VRK2	0	intronic	1.227	5	5	15	0	1	1
2:58140977:A:G	rs2678881	2	58140977	A	G	0.4085	1.771e-09	0.98275	0.0029	1	rs2717001	26	VRK2	0	intronic	9.476		5	15	0	1	1
2:58141384:C:CT	rs11306282	2	58141384	CT	C	0.4006				0.887486	rs2678923	26	VRK2	0	intronic	2.594		5	15	0	0	1
2:58142647:G:T	rs2717002	2	58142647	G	T	0.4085	2.184e-09	0.98285	0.0029	1	rs2717001	26	VRK2	0	intronic	4.404	6	5	15	0	1	1
2:58143267:A:C	rs11887238	2	58143267	A	C	0.03877	1.893e-07	1.03583	0.0068	0.767501	rs77534782	26	VRK2	0	intronic	0.721	7	5	15	0	1	1
2:58143308:A:G	rs112176860	2	58143308	A	G	0.03777	3.751e-07	1.0351	0.0068	0.788166	rs77534782	26	VRK2	0	intronic	0.122	6	5	15	0	1	1
2:58143438:A:G	rs2717003	2	58143438	G	A	0.4076	2.187e-09	0.98285	0.0029	0.99594	rs2717001	26	VRK2	0	intronic	5.574	6	5	15	0	1	1
2:58143544:G:GA	rs34988462	2	58143544	G	GA	0.4761				0.651923	rs2717001	26	VRK2	0	intronic	0.079		5	15	0	1	1
2:58143854:A:C	rs2717004	2	58143854	A	C	0.4085	1.567e-09	0.98295	0.0028	1	rs2717001	26	VRK2	0	intronic	7.044	7	5	15	0	1	1
2:58144542:A:C	rs951965	2	58144542	A	C	0.3797	5.299e-12	0.98039	0.0029	0.973829	rs2678923	26	VRK2	0	intronic	0.195	6	5	15	0	1	1
2:58145060:A:G	rs2717005	2	58145060	G	A	0.3797	5.464e-12	0.9803	0.0029	0.973829	rs2678923	26	VRK2	0	intronic	10.06	7	5	15	1	1	1
2:58145483:A:AT	rs11410659	2	58145483	AT	A	0.4095				0.987795	rs2717001	26	VRK2	0	intronic	16.03		5	15	1	1	1
2:58146956:A:T	rs2717006	2	58146956	A	T	0.4076				0.804627	rs2717001	26	VRK2	0	intronic	15.88	6	5	15	1	1	1
2:58148180:A:G	rs2465804	2	58148180	A	G	0.4076	2.889e-09	0.98295	0.0029	0.99594	rs2717001	26	VRK2	0	intronic	9.282	5	5	15	0	1	1
2:58148349:C:T	rs2465805	2	58148349	T	C	0.3777	4.067e-12	0.9803	0.0029	0.965227	rs2678923	26	VRK2	0	intronic	2.258	5	5	15	0	1	1
2:58149116:A:G	rs2717007	2	58149116	A	G	0.4076	2.844e-09	0.98295	0.0029	0.99594	rs2717001	26	VRK2	0	intronic	17.78	3a	7	15	1	1	1
2:58149158:C:T	rs2717008	2	58149158	C	T	0.3797	6.301e-12	0.98039	0.0029	0.973829	rs2678923	26	VRK2	0	intronic	17.17	4	7	15	1	1	1
2:58149555:A:G	rs555849325	2	58149555	G	A	0.000994				0.901617	rs2717001	26	VRK2	0		1.599		7	15	0	0	1
2:58149555:G:GCTAA	rs10694743	2	58149555	GCTAA	G	0.4344				0.901617	rs2717001	26	VRK2	0	intronic	1.543		7	15	0	1	1
2:58150072:A:T	rs116641760	2	58150072	A	T	0.03877	3.756e-07	1.0351	0.0068	0.767501	rs77534782	26	VRK2	0	intronic	1.049	6	9	15	0	1	1
2:58150658:G:GT	rs34967704	2	58150658	G	GT	0.3211				0.742338	rs2678923	26	VRK2	0	intronic	2.283		9	15	0	0	1
2:58150768:C:T	rs2678909	2	58150768	C	T	0.3817	2.943e-08	0.98393	0.0029	0.888916	rs2717001	26	VRK2	0	intronic	3.451	6	9	15	0	1	1
2:58150941:A:C	rs2459982	2	58150941	C	A	0.4085	9.807e-10	0.98275	0.0028	1	rs2717001	26	VRK2	0	intronic	2.071	5	9	15	0	1	1
2:58151817:A:G	rs2717010	2	58151817	G	A	0.4076	2.388e-09	0.98285	0.0029	0.99594	rs2717001	26	VRK2	0	intronic	3.02	6	9	15	0	1	1
2:58152075:C:T	rs2717011	2	58152075	C	T	0.4076	1.893e-09	0.98275	0.0029	0.99594	rs2717001	26	VRK2	0	intronic	10.13	6	9	15	1	1	1
2:58152280:A:C	rs2717012	2	58152280	A	C	0.3807	1.234e-11	0.98059	0.0029	0.969659	rs2678923	26	VRK2	0	intronic	1.418	7	9	15	0	1	1
2:58152537:A:G	rs2717013	2	58152537	A	G	0.3807	9.022e-12	0.98059	0.0029	0.969659	rs2678923	26	VRK2	0	intronic	8.167	7	9	15	0	1	1
2:58153374:A:C	rs2678869	2	58153374	C	A	0.4066				0.991919	rs2717001	26	VRK2	0	intronic	1.386	6	9	15	0	1	1
2:58153375:A:T	rs2678870	2	58153375	A	T	0.4066				0.991919	rs2717001	26	VRK2	0	intronic	1.465	6	9	15	0	1	1
2:58153602:A:G	rs2678871	2	58153602	A	G	0.4105				0.983748	rs2717001	26	VRK2	0	intronic	0.776	7	9	15	0	1	1
2:58154132:C:CG	rs200493119	2	58154132	CG	C	0.4115				0.979885	rs2717001	26	VRK2	0	intronic	0.465		9	15	0	1	1
2:58154133:G:T	rs2678872	2	58154133	T	G	0.4264				0.979885	rs2717001	26	VRK2	0	intronic	1.378	6	9	15	0	1	1
2:58154133:T:TG	rs540927767	2	58154133	TG	T	0.4115				0.979885	rs2717001	26	VRK2	0		0.465		9	15	0	1	1
2:58154249:C:T	rs2717014	2	58154249	C	T	0.4085	1.791e-09	0.98275	0.0029	1	rs2717001	26	VRK2	0	intronic	1.226	6	9	15	0	1	1
2:58154601:A:G	rs2678873	2	58154601	A	G	0.4076	2.19e-09	0.98285	0.0029	0.99594	rs2717001	26	VRK2	0	intronic	1.328	7	9	15	0	1	1
2:58154915:A:T	rs2678874	2	58154915	A	T	0.3787	6.387e-12	0.98039	0.0029	0.960878	rs2678923	26	VRK2	0	intronic	4.715	6	5	15	0	1	1
2:58155253:C:T	rs2717015	2	58155253	C	T	0.4076	2.12e-09	0.98275	0.0029	0.99594	rs2717001	26	VRK2	0	intronic	8.182	7	5	15	0	1	1
2:58155358:A:T	rs2312141	2	58155358	T	A	0.4076	2.124e-09	0.98275	0.0029	0.99594	rs2717001	26	VRK2	0	intronic	5.643	6	5	15	0	1	1
2:58155829:A:G	rs2312143	2	58155829	A	G	0.3787	7.523e-12	0.98049	0.0029	0.960878	rs2678923	26	VRK2	0	intronic	2.075	6	5	15	0	1	1
2:58156539:C:T	rs2139053	2	58156539	C	T	0.3827	2.691e-08	0.98393	0.0029	0.892644	rs2717001	26	VRK2	0	intronic	3.485	6	5	15	0	1	1
2:58156583:A:C	rs2139054	2	58156583	C	A	0.4076	2.424e-09	0.98285	0.0029	0.99594	rs2717001	26	VRK2	0	intronic	4.367	6	5	15	0	1	1
2:58156772:C:G	rs2176546	2	58156772	C	G	0.4076	1.199e-07	0.98255	0.0033	0.979993	rs2717001	26	VRK2	0	intronic	1.436	7	5	15	0	1	1
2:58158152:A:G	rs2678879	2	58158152	G	A	0.4085	7.01e-09	0.98265	0.003	0.975937	rs2717001	26	VRK2	0	intronic	0.22	6	9	15	0	1	1
2:58158283:C:T	rs2678880	2	58158283	T	C	0.4115	1.623e-09	0.98305	0.0028	0.987942	rs2717001	26	VRK2	0	intronic	2.085	6	9	15	0	1	1
2:58159362:A:T	rs2678882	2	58159362	A	T	0.4095	5.697e-09	0.98324	0.0029	0.979901	rs2717001	26	VRK2	0	intronic	3.749	6	9	15	0	1	1
2:58159473:G:T	rs2717019	2	58159473	G	T	0.4085	7.228e-09	0.98334	0.0029	0.975937	rs2717001	26	VRK2	0	intronic	3.11	6	9	15	0	1	1
2:58159670:A:G	rs2678883	2	58159670	G	A	0.4085	6.456e-09	0.98334	0.0029	0.975937	rs2717001	26	VRK2	0	intronic	2.644	7	9	15	0	1	1
2:58159852:C:T	rs2717020	2	58159852	C	T	0.3767	7.426e-12	0.98049	0.0029	0.943875	rs2678923	26	VRK2	0	intronic	1.402	7	9	15	0	1	1
2:58160016:A:T	rs79857928	2	58160016	T	A	0.03678	4.075e-07	1.03521	0.0068	0.809892	rs77534782	26	VRK2	0	intronic	0.969	7	9	15	0	1	1
2:58160123:A:C	rs2678884	2	58160123	C	A	0.3837	6.902e-08	0.98452	0.0029	0.873426	rs2717001	26	VRK2	0	intronic	2.207	6	9	15	0	1	1
2:58160138:G:T	rs2678885	2	58160138	G	T	0.3767	1.839e-11	0.98089	0.0029	0.943875	rs2678923	26	VRK2	0	intronic	3.23	6	9	15	0	1	1
2:58160171:C:T	rs10194044	2	58160171	T	C	0.03678	4.026e-07	1.035	0.0068	0.809892	rs77534782	26	VRK2	0	intronic	0.716	7	9	15	0	1	1
2:58160605:A:G	rs2717021	2	58160605	A	G	0.3767	8.813e-12	0.98059	0.0029	0.943875	rs2678923	26	VRK2	0	intronic	0.332	6	9	15	0	1	1
2:58160639:C:G	rs2717022	2	58160639	C	G	0.4085	9.002e-09	0.98344	0.0029	0.975937	rs2717001	26	VRK2	0	intronic	2.494	6	9	15	0	1	1
2:58160798:G:GT	rs34738965	2	58160798	GT	G	0.4135				0.955907	rs2717001	26	VRK2	0	intronic	1.174		9	15	0	1	1
2:58161221:A:G	rs2678886	2	58161221	G	A	0.4085	6.654e-09	0.98334	0.0029	0.975937	rs2717001	26	VRK2	0	intronic	0.56	7	9	15	0	1	1
2:58161355:C:T	rs2717023	2	58161355	T	C	0.4076	7.364e-09	0.98334	0.0029	0.972009	rs2717001	26	VRK2	0	intronic	1.216	7	9	15	0	1	1
2:58161397:C:G	rs2717024	2	58161397	G	C	0.4085	6.455e-09	0.98334	0.0029	0.975937	rs2717001	26	VRK2	0	intronic	1.682	7	9	15	0	1	1
2:58161752:A:C	rs2678887	2	58161752	A	C	0.4085	6.679e-09	0.98334	0.0029	0.975937	rs2717001	26	VRK2	0	intronic	0.368	5	9	15	0	1	1
2:58162191:A:G	rs2678888	2	58162191	G	A	0.4085	6.925e-09	0.98334	0.0029	0.975937	rs2717001	26	VRK2	0	intronic	4.402	5	9	9	0	1	1
2:58162802:C:CT	rs113414239	2	58162802	C	CT	0.03777				0.788166	rs77534782	26	VRK2	0	intronic	1.939		9	9	0	0	1
2:58163146:G:T	rs2717025	2	58163146	T	G	0.3757	9.152e-12	0.98059	0.0029	0.939726	rs2678923	26	VRK2	0	intronic	2.329	7	9	15	0	1	1
2:58163178:A:G	rs2717026	2	58163178	G	A	0.3757	9.015e-12	0.98059	0.0029	0.939726	rs2678923	26	VRK2	0	intronic	4.028	7	9	15	0	1	1
2:58164223:A:G	rs2678889	2	58164223	G	A	0.4095	5.269e-09	0.98334	0.0029	0.979901	rs2717001	26	VRK2	0	intronic	6.623	7	5	15	0	1	1
2:58164435:C:T	rs2678890	2	58164435	T	C	0.4095	5.063e-09	0.98324	0.0029	0.979901	rs2717001	26	VRK2	0	intronic	0.565	7	7	15	0	1	1
2:58164454:A:G	rs2717027	2	58164454	A	G	0.3847	7.079e-08	0.98452	0.0029	0.869084	rs2717001	26	VRK2	0	intronic	1.494	7	7	15	0	1	1
2:58165595:G:T	rs2717029	2	58165595	T	G	0.3767	8.323e-12	0.98049	0.0029	0.943875	rs2678923	26	VRK2	0	intronic	1.771		5	15	0	1	1
2:58165694:C:T	rs2717030	2	58165694	C	T	0.3767	9.712e-12	0.98059	0.0029	0.943875	rs2678923	26	VRK2	0	intronic	7.674	7	5	15	0	1	1
2:58165830:C:T	rs73942239	2	58165830	C	T	0.03777	7.281e-07	1.03407	0.0068	0.788166	rs77534782	26	VRK2	0	intronic	5.321	7	5	15	0	1	1
2:58165967:T:TTC	rs10611414	2	58165967	T	TTC	0.4095				0.979901	rs2717001	26	VRK2	0	intronic	9.394		5	15	0	1	1
2:58166181:A:G	rs970941	2	58166181	A	G	0.4095	4.67e-09	0.98324	0.0029	0.979901	rs2717001	26	VRK2	0	intronic	2.082	6	5	15	0	1	1
2:58166468:C:T	rs2717031	2	58166468	C	T	0.4095	5.269e-09	0.98334	0.0029	0.979901	rs2717001	26	VRK2	0	intronic	3.981	7	5	15	0	1	1
2:58166643:G:T	rs2678891	2	58166643	G	T	0.4095	4.627e-09	0.98324	0.0029	0.979901	rs2717001	26	VRK2	0	intronic	4.852	6	5	15	0	1	1
2:58166760:C:T	rs2717032	2	58166760	C	T	0.4095	3.655e-09	0.98314	0.0029	0.979901	rs2717001	26	VRK2	0	intronic	4.29	7	5	15	0	1	1
2:58166769:C:T	rs28718871	2	58166769	C	T	0.4085				0.975937	rs2717001	26	VRK2	0	intronic	0.452	6	5	15	0	1	1
2:58167140:A:G	rs2678892	2	58167140	A	G	0.4085				0.975937	rs2717001	26	VRK2	0	intronic	5.12	6	5	15	0	1	1
2:58167143:A:G	rs2678893	2	58167143	G	A	0.4165				0.944559	rs2717001	26	VRK2	0	intronic	3.074	6	5	15	0	1	1
2:58167258:G:T	rs2717034	2	58167258	G	T	0.4334	7.804e-09	0.98334	0.0029	0.881621	rs2717001	26	VRK2	0	intronic	0.078	6	5	15	0	1	1
2:58167260:C:G	rs2678894	2	58167260	C	G	0.4334	4.294e-09	0.98305	0.0029	0.881621	rs2717001	26	VRK2	0	intronic	0.436	6	5	15	0	1	1
2:58167440:C:T	rs2717035	2	58167440	T	C	0.4095	2.237e-09	0.98285	0.0029	0.979901	rs2717001	26	VRK2	0	intronic	0.108	7	5	15	0	1	1
2:58167698:G:GA	rs5831479	2	58167698	G	GA	0.4095				0.979901	rs2717001	26	VRK2	0	intronic	1.958		5	15	0	1	1
2:58168098:C:T	rs2717036	2	58168098	C	T	0.4095	3.2e-09	0.98305	0.0029	0.979901	rs2717001	26	VRK2	0	intronic	6.226	6	5	15	0	1	1
2:58168831:A:G	rs2717038	2	58168831	G	A	0.3767	4.334e-12	0.9803	0.0029	0.943875	rs2678923	26	VRK2	0	intronic	19.7	6	5	15	1	1	1
2:58168856:G:T	rs1401100	2	58168856	T	G	0.4105	2.586e-09	0.98295	0.0029	0.975872	rs2717001	26	VRK2	0	intronic	16.6	6	5	15	1	1	1
2:58169166:G:T	rs2717039	2	58169166	T	G	0.3748	4.246e-12	0.9802	0.0029	0.935613	rs2678923	26	VRK2	0	intronic	18.71	7	5	15	1	1	1
2:58169388:A:G	rs2678896	2	58169388	G	A	0.4095	2.89e-09	0.98305	0.0029	0.972079	rs2717001	26	VRK2	0	intronic	0.869	6	5	15	0	1	1
2:58169418:A:G	rs2678897	2	58169418	A	G	0.4066	3.668e-09	0.98305	0.0029	0.959966	rs2717001	26	VRK2	0	intronic	9.746	7	5	15	0	1	1
2:58169494:C:T	rs2717040	2	58169494	C	T	0.4095	2.509e-09	0.98295	0.0029	0.972079	rs2717001	26	VRK2	0	intronic	16.05	7	5	15	1	1	1
2:58169712:T:TG	rs35185782	2	58169712	T	TG	0.3767				0.943875	rs2678923	26	VRK2	0	intronic	3.147		7	15	0	1	1
2:58170004:C:T	rs1568253	2	58170004	C	T	0.4085	6.62e-09	0.98334	0.0029	0.975937	rs2717001	26	VRK2	0	intronic	16.71	7	5	15	1	1	1
2:58170161:A:C	rs1568254	2	58170161	A	C	0.4085	7.553e-09	0.98344	0.0029	0.975937	rs2717001	26	VRK2	0	intronic	11.4	6	5	15	1	1	1
2:58171220:A:C	rs1518393	2	58171220	C	A	0.4066	3.144e-09	0.98226	0.003	0.967922	rs2717001	26	VRK2	0	intronic	0.965	5	5	15	0	1	1
2:58171287:A:G	rs1518394	2	58171287	G	A	0.4066	9.578e-09	0.98354	0.0029	0.967922	rs2717001	26	VRK2	0	intronic	3.122	6	5	15	0	1	1
2:58171708:A:G	rs146154616	2	58171708	G	A	0.03777	3.348e-07	1.03521	0.0068	0.788166	rs77534782	26	VRK2	0	intronic	1.222	6	5	15	0	1	1
2:58171964:C:T	rs2678898	2	58171964	T	C	0.3777				0.931051	rs2678923	26	VRK2	0	intronic	0.303	6	5	15	0	1	1
2:58172107:C:T	rs2717041	2	58172107	T	C	0.4145	1.281e-08	0.98403	0.0028	0.936376	rs2717001	26	VRK2	0	intronic	3.499	5	7	15	0	1	1
2:58172395:C:T	rs77902252	2	58172395	C	T	0.03678	3.241e-07	1.03541	0.0068	0.809892	rs77534782	26	VRK2	0	intronic	1.901	6	7	15	0	1	1
2:58176213:A:G	rs2678899	2	58176213	G	A	0.3827				0.877385	rs2717001	26	VRK2	0	intronic	1.289	6	14	15	0	1	1
2:58177082:A:C	rs2717042	2	58177082	A	C	0.3837	7.13e-08	0.98452	0.0029	0.873426	rs2717001	26	VRK2	0	intronic	7.108	6	9	15	0	1	1
2:58177683:G:T	rs2678900	2	58177683	G	T	0.4145	5.692e-06	0.98728	0.0028	0.780213	rs2678923	26	VRK2	0	intronic	0.978	6	9	15	0	1	1
2:58179019:C:T	rs2717043	2	58179019	T	C	0.3857	5.01e-08	0.98432	0.0029	0.86476	rs2717001	26	VRK2	0	intronic	0.305	7	9	15	0	1	1
2:58183346:C:T	rs74335207	2	58183346	T	C	0.04076	3.848e-07	1.03458	0.0067	0.729054	rs77534782	26	VRK2	0	intronic	0.412	7	14	15	0	1	1
2:58192309:C:T	rs77534782	2	58192309	C	T	0.02982	2.275e-08	1.04112	0.0072	1	rs77534782	26	VRK2	0	intronic	4.722	6	7	15	0	1	1
2:58194837:C:T	rs79329883	2	58194837	C	T	0.02982	2.953e-08	1.04196	0.0074	1	rs77534782	26	VRK2	0	intronic	7.061	5	7	15	0	1	1
2:58196110:A:G	rs2030237	2	58196110	G	A	0.4076	3.83e-06	0.98699	0.0028	0.706514	rs2678923	26	VRK2	0	intronic	2	5	5	15	0	1	1
2:58197305:A:T	rs966721	2	58197305	A	T	0.3936				0.810041	rs2717001	26	VRK2	0	intronic	2.158	6	5	15	0	1	1
2:58199375:T:TTTTG	rs113886527	2	58199375	TTTTG	T	0.3976				0.808502	rs2717001	26	VRK2	0	intronic	4.509		9	15	0	1	1
2:58200748:A:G	rs12713370	2	58200748	G	A	0.3956	3.193e-08	0.98413	0.0029	0.809242	rs2717001	26	VRK2	0	intronic	4.186	7	1	15	0	1	1
2:58200854:A:G	rs80284681	2	58200854	G	A	0.04175	6.948e-07	1.03386	0.0067	0.711141	rs77534782	26	VRK2	0	intronic	3.039	6	1	15	0	1	1
2:58201202:A:G	rs10172295	2	58201202	A	G	0.4076	3.196e-06	0.98689	0.0028	0.669391	rs2678923	26	VRK2	0	intronic	1.765	7	5	15	0	1	1
2:58201924:A:C	rs76227152	2	58201924	C	A	0.02982	6.564e-08	1.04008	0.0073	1	rs77534782	26	VRK2	0	intronic	5.032	6	5	15	0	1	1
2:58203057:C:T	rs4672226	2	58203057	T	C	0.4076	2.582e-06	0.98679	0.0028	0.676483	rs2678923	26	VRK2	0	intronic	5.487	6	5	15	0	1	1
2:58205360:C:T	rs75914686	2	58205360	T	C	0.04076	9.645e-07	1.03345	0.0067	0.729054	rs77534782	26	VRK2	0	intronic	1.942	7	5	15	0	1	1
2:58208074:A:G	rs1518395	2	58208074	G	A	0.3946	4.336e-08	0.98423	0.0029	0.805926	rs2717001	26	VRK2	0	intronic	2.708	5	5	15	0	1	1
2:58210239:C:T	rs6732310	2	58210239	C	T	0.3956	6.101e-08	0.98442	0.0029	0.809242	rs2717001	26	VRK2	0	intronic	3.783	7	1	15	0	1	1
2:58210522:A:C	rs6717480	2	58210522	A	C	0.4066	4.307e-06	0.98708	0.0028	0.681429	rs2678923	26	VRK2	0	intronic	3.431	5	1	15	0	1	1
2:58211509:A:G	rs6545677	2	58211509	G	A	0.3817	1.512e-07	0.98491	0.0029	0.858188	rs2717001	26	VRK2	0	intronic	1.563	6	5	15	0	1	1
2:58222928:C:T	rs2312147	2	58222928	C	T	0.3887	8.165e-08	0.98472	0.0029	0.844765	rs2717001	26	VRK2	0	intronic	3.184	6	7	15	0	1	1
2:58224259:C:T	rs78704162	2	58224259	C	T	0.04076	7.376e-07	1.03376	0.0067	0.729054	rs77534782	26	VRK2	0	intronic	3.152	6	14	15	0	1	1
2:58225035:G:GA	rs11337756	2	58225035	G	GA	0.3877				0.840898	rs2717001	26	VRK2	0	intronic	1.298		9	15	0	1	1
2:58229428:A:C	rs7573056	2	58229428	C	A	0.4334	3.71e-06	0.98708	0.0028	0.676834	rs2678923	26	VRK2	0	intronic	3.973	6	14	15	0	0	1
2:58231314:C:T	rs1518399	2	58231314	T	C	0.3966	2.507e-05	0.98787	0.0029	0.777337	rs2717001	26	VRK2	0	intronic	2.365	7	14	15	0	1	1
2:58233464:C:T	rs7561688	2	58233464	T	C	0.4185	0.000248	0.98975	0.0028	0.616183	rs2678923	26	VRK2	0	intronic	2.479	5	9	15	0	1	1
2:58233754:A:T	rs62140008	2	58233754	T	A	0.4185	0.0004072	0.99005	0.0028	0.616183	rs2678923	26	VRK2	0	intronic	4.802	4	9	15	0	1	1
2:58237405:C:T	rs4672228	2	58237405	C	T	0.3946	1.056e-11	0.98059	0.0029	0.774433	rs2678923	26	VRK2	0	intronic	2.227	7	1	15	0	1	1
2:58240442:C:G	rs7568266	2	58240442	C	G	0.4205	0.0003902	0.99005	0.0028	0.624501	rs2678923	26	VRK2	0	intronic	0.74	6	9	15	0	1	1
2:58243332:C:T	rs28583109	2	58243332	C	T	0.4225	0.0005672	0.99025	0.0028	0.61285	rs2678923	26	VRK2	0	intronic	3.548	7	9	15	0	1	1
2:58246649:C:T	rs17049305	2	58246649	C	T	0.4195	0.0007483	0.99045	0.0028	0.641319	rs2678923	26	VRK2	0	intronic	6.929	4	5	15	0	1	1
2:58253423:A:G	rs13033536	2	58253423	A	G	0.3837	2.885e-09	0.98285	0.0029	0.771734	rs848278	26	VRK2	0	intronic	0.795	6	5	15	0	1	1
2:58258466:A:G	rs77733682	2	58258466	A	G	0.02982	2.927e-08	1.04196	0.0074	0.933798	rs77534782	26	VRK2	0	intronic	3.002	6	5	15	0	1	1
2:58268373:C:T	rs13014613	2	58268373	T	C	0.4254	0.0002601	0.98965	0.0028	0.648213	rs848278	26	VRK2	0	intronic	3.539	5	5	15	0	1	1
2:58272502:C:T	rs961522	2	58272502	C	T	0.3857	7.781e-05	0.98857	0.0029	0.747027	rs2717001	26	VRK2	0	intronic	2.923	1f	1	5	0	1	1
2:58275666:A:G	rs986512	2	58275666	A	G	0.3579	2.765e-05	0.98758	0.003	0.716141	rs2717001	26	VRK2	0	UTR5	2.268	5	1	5	0	1	1
2:58283746:A:ACT	rs113257513	2	58283746	ACT	A	0.3519				0.735161	rs2717001	26	VRK2	0	intronic	9.297		1	5	0	1	1
2:58284638:C:CTCTT	rs67022942	2	58284638	C	CTCTT	0.4573				0.618808	rs2717001	26	VRK2	0	intronic	4.267		2	5	0	1	1
2:58295946:G:GAA	rs60586801	2	58295946	G	GAA	0.3887				0.680288	rs2717001	26	VRK2	0	intronic	0.922		4	5	0	1	1
2:58296890:A:G	rs968653	2	58296890	G	A	0.3519	1.508e-05	0.98718	0.003	0.734285	rs2717001	26	VRK2	0	intronic	9.955		4	5	0	1	1
2:58297664:A:G	rs10205421	2	58297664	A	G	0.3539	1.669e-05	0.98728	0.003	0.734099	rs2717001	26	VRK2	0	intronic	1.954	6	4	5	0	1	1
2:58299326:A:G	rs10188070	2	58299326	G	A	0.3529	1.644e-05	0.98728	0.003	0.737755	rs2717001	26	VRK2	0	intronic	3.334	5	4	5	0	1	1
2:58300783:A:ATATATT	rs149042537	2	58300783	A	ATATATT	0.3539				0.733205	rs2717001	26	VRK2	0	intronic	0.391		4	5	0	1	1
2:58308458:A:G	rs75792641	2	58308458	A	G	0.02982	5.776e-08	1.04112	0.0074	0.933798	rs77534782	26	VRK2	0	intronic	0.84	3a	5	15	0	1	1
2:58311684:C:T	rs12620940	2	58311684	C	T	0.336	1.361e-05	0.98708	0.003	0.657386	rs2717001	26	VRK2	0	intronic	3.869	6	4	5	0	1	1
2:58316814:A:G	rs1051061	2	58316814	G	A	0.3966	4.695e-09	0.98354	0.0028	0.768502	rs848278	26	VRK2	0	exonic	24.5	6	4	5	1	1	1
2:58322226:A:C	rs2118899	2	58322226	C	A	0.336	2.681e-05	0.98758	0.003	0.657386	rs2717001	26	VRK2	0	intronic	2.711		5	5	0	1	1
2:58335681:C:T	rs1016771	2	58335681	C	T	0.3966	5.776e-09	0.98334	0.0029	0.77517	rs848278	26	VRK2	0	intronic	4.108	2b	2	15	0	1	1
2:58338086:A:G	rs13011711	2	58338086	G	A	0.3956	4.946e-09	0.98324	0.0029	0.770745	rs848278	26	VRK2	0	intronic	0.721	3a	4	15	0	1	1
2:58342680:A:ATTTG	rs35732276	2	58342680	ATTTG	A	0.3867				0.773757	rs848278	26	VRK2	0	intronic	1.01		1	15	0	1	1
2:58344189:A:G	rs113508144	2	58344189	G	A	0.3907				0.777649	rs848278	26	VRK2	0	intronic	1.499	6	1	15	0	1	1
2:58350571:A:G	rs2043890	2	58350571	A	G	0.3439	1.005e-05	0.98689	0.003	0.648904	rs7596038	26	VRK2	0	intronic	11.47		4	15	1	1	1
2:58354971:A:G	rs3771213	2	58354971	A	G	0.3847	3.413e-09	0.98295	0.0029	0.779676	rs848278	26	VRK2	0	intronic	0.473	6	5	5	0	1	1
2:58361134:A:G	rs12999901	2	58361134	A	G	0.3837	4.193e-09	0.98305	0.0029	0.775349	rs848278	26	VRK2	0	intronic	0.244	7	4	5	0	1	1
2:58362161:A:G	rs11678320	2	58362161	A	G	0.3867	6.041e-09	0.98324	0.0029	0.76602	rs848278	26	VRK2	0	intronic	1.965	6	4	5	0	1	1
2:58364359:C:CAT	rs147019487	2	58364359	CAT	C	0.3499				0.670215	rs7596038	26	VRK2	0	intronic	0.387		5	5	0	1	1
2:58371153:C:T	rs62140014	2	58371153	C	T	0.3887	7.902e-08	0.98383	0.003	0.807861	rs848278	26	VRK2	0	intronic	1.57	6	4	5	0	1	1
2:58373205:C:T	rs6727746	2	58373205	T	C	0.3588	1.686e-08	0.98364	0.0029	0.888553	rs848278	26	VRK2	0	intronic	0.957	7	4	5	0	1	1
2:58377014:C:T	rs12713372	2	58377014	C	T	0.4384	5.956e-09	0.98364	0.0028	0.979726	rs7596038	26	VRK2	0	intronic	13.79	7	5	5	1	1	1
2:58377023:A:T	rs12713373	2	58377023	T	A	0.4384	5.544e-09	0.98354	0.0028	0.979726	rs7596038	26	VRK2	0	intronic	14.81	7	5	5	1	1	1
2:58377891:A:G	rs12472026	2	58377891	A	G	0.4722	1.159e-05	0.98768	0.0028	0.693429	rs7596038	26	VRK2	0	intronic	0.06	6	5	5	0	1	1
2:58378942:C:T	rs12996679	2	58378942	T	C	0.4732	1.508e-05	0.98728	0.003	0.68942	rs7596038	26	VRK2	0	intronic	9.522	7	5	5	0	1	1
2:58379496:A:C	rs10172212	2	58379496	C	A	0.3509	2.501e-05	0.98748	0.003	0.693544	rs7596038	26	VRK2	0	intronic	1.481	6	5	5	0	1	1
2:58379520:A:T	rs35248619	2	58379520	A	T	0.3827	8.35e-09	0.98334	0.0029	0.795366	rs848278	26	VRK2	0	intronic	9.929	7	5	5	0	1	1
2:58380167:A:G	rs35844949	2	58380167	A	G	0.4374	2.573e-09	0.98324	0.0028	0.983764	rs7596038	26	VRK2	0	intronic	1.23	7	4	5	0	1	1
2:58380658:C:G	rs57390191	2	58380658	C	G	0.3847	6.263e-09	0.98324	0.0029	0.811196	rs848278	26	VRK2	0	intronic	1.219	6	4	5	0	1	1
2:58381785:C:T	rs848294	2	58381785	C	T	0.3509	1.822e-05	1.01288	0.003	0.70069	rs7596038	26	VRK2	0	intronic	1.415		4	5	0	1	1
2:58382490:A:G	rs848293	2	58382490	A	G	0.4364	2.58e-09	1.01704	0.0028	0.979729	rs7596038	26	VRK2	0	intronic	0.513		4	5	0	1	1
2:58383820:C:T	rs7596038	2	58383820	T	C	0.4354	1.69e-09	1.01725	0.0028	1	rs7596038	26	VRK2	0	intronic	1.453	7	4	5	0	1	1
2:58385305:T:TCTTA	rs10641725	2	58385305	T	TCTTA	0.3549				0.689013	rs7596038	26	VRK2	0	intronic	1.594		4	5	0	1	1
2:58385353:C:T	rs848292	2	58385353	C	T	0.3519	7.291e-09	1.01715	0.0029	0.898385	rs848278	26	VRK2	0	intronic	0.256		4	5	0	1	1
2:58388696:A:G	rs848291	2	58388696	G	A	0.3827	2.913e-09	1.01745	0.0029	0.818202	rs848278	26	FANCL	0	exonic	13.78		4	5	1	1	1
2:58391570:A:T	rs848289	2	58391570	T	A	0.3509	1.263e-05	1.01308	0.003	0.693544	rs7596038	26	FANCL	0	intronic	3.74	5	4	5	0	1	1
2:58392789:C:T	rs848288	2	58392789	C	T	0.3469	1.171e-05	1.01319	0.003	0.683118	rs7596038	26	FANCL	0	intronic	7.208	6	4	5	0	1	1
2:58392797:T:TTTA	rs148383677	2	58392797	TTTA	T	0.3469				0.683118	rs7596038	26	FANCL	0	intronic	3.486		4	5	0	1	1
2:58393298:G:GTAC	rs71394410	2	58393298	GTAC	G	0.3598				0.917867	rs848278	26	FANCL	0	intronic	0.389		4	5	0	1	1
2:58393911:C:T	rs848287	2	58393911	T	C	0.3479	1.726e-05	1.01288	0.003	0.68617	rs7596038	26	FANCL	0	intronic	4.959		4	5	0	1	1
2:58394543:C:T	rs848286	2	58394543	C	T	0.3777	4.176e-05	1.01207	0.0029	0.626068	rs2717001	26	FANCL	0	intronic	1.87		4	5	0	1	1
2:58395281:G:T	rs848285	2	58395281	G	T	0.3509	9.679e-06	1.01329	0.003	0.680341	rs7596038	26	FANCL	0	intronic	3.186		4	5	0	1	1
2:58396220:A:G	rs1100191	2	58396220	G	A	0.3569	4.238e-09	1.01735	0.0029	0.929419	rs848278	26	FANCL	0	intronic	2.327		4	5	0	1	1
2:58399905:C:G	rs1100190	2	58399905	C	G	0.3489	1.437e-05	1.01298	0.003	0.681204	rs7596038	26	FANCL	0	intronic	0.346	7	4	15	0	1	1
2:58402269:A:G	rs4672231	2	58402269	A	G	0.3419				0.792026	rs848278	26	FANCL	0	intronic	1.405	6	5	15	0	1	1
2:58402271:A:T	rs4672232	2	58402271	T	A	0.3419				0.792026	rs848278	26	FANCL	0	intronic	2.131	6	5	15	0	1	1
2:58402481:C:G	rs1100189	2	58402481	G	C	0.3628				0.897228	rs848278	26	FANCL	0	intronic	1.17	6	5	15	0	1	1
2:58405260:A:G	rs2691672	2	58405260	G	A	0.3608	6.538e-09	1.01715	0.0029	0.913916	rs848278	26	FANCL	0	intronic	2.759	7	5	15	0	1	1
2:58408687:C:T	rs848282	2	58408687	T	C	0.3608	1.864e-08	1.01664	0.0029	0.913466	rs848278	26	FANCL	0	intronic	0.375		4	15	0	1	1
2:58409069:A:T	rs848281	2	58409069	T	A	0.3598	1.1e-08	1.01694	0.0029	0.917426	rs848278	26	FANCL	0	intronic	0.136	6	4	15	0	1	1
2:58412472:C:T	rs848280	2	58412472	C	T	0.3539	5.569e-09	1.01725	0.0029	0.924266	rs848278	26	FANCL	0	intronic	2.946		5	15	0	1	1
2:58416115:A:C	rs1100188	2	58416115	A	C	0.3608	8.302e-09	1.01704	0.0029	0.905073	rs848278	26	FANCL	0	intronic	1.564		4	15	0	1	1
2:58419649:A:C	rs848279	2	58419649	A	C	0.3588	8.278e-09	1.01704	0.0029	0.921004	rs848278	26	FANCL	0	intronic	1.187	6	4	5	0	1	1
2:58420885:A:G	rs848278	2	58420885	G	A	0.34	5.888e-10	1.01888	0.003	1	rs848278	26	FANCL	0	intronic	1.304		4	5	0	1	1
2:58433639:G:GA	rs75534727	2	58433639	G	GA	0.3509				0.672327	rs7596038	26	FANCL	0	intronic	1.177		5	5	0	1	1
2:58439040:A:T	rs848284	2	58439040	T	A	0.3579	5.345e-09	1.01725	0.0029	0.925402	rs848278	26	FANCL	0	intronic	1.536	7	4	5	0	1	1
2:58444610:C:G	rs6709460	2	58444610	G	C	0.3588	9.427e-09	1.01694	0.0029	0.921837	rs848278	26	FANCL	0	intronic	0.182	5	4	5	0	1	1
2:58445910:C:T	rs72618694	2	58445910	C	T	0.3479	1.533e-05	1.01288	0.003	0.680056	rs7596038	26	FANCL	0	intronic	3.859	7	4	5	0	1	1
2:58451233:A:T	rs3771221	2	58451233	A	T	0.3489	1.127e-05	1.01308	0.003	0.675124	rs7596038	26	FANCL	0	intronic	5.711	7	4	5	0	1	1
2:58452792:C:G	rs12477242	2	58452792	G	C	0.3489	1.069e-05	1.01319	0.003	0.681204	rs7596038	26	FANCL	0	intronic	0.598	7	4	5	0	1	1
2:58460029:C:T	rs3771224	2	58460029	T	C	0.3449	1.001e-05	1.01319	0.003	0.66484	rs7596038	26	FANCL	0	intronic	19.85	7	5	5	1	1	1
2:58462616:C:G	rs72618695	2	58462616	G	C	0.3439	1.159e-05	1.01308	0.003	0.661799	rs7596038	26	FANCL	0	intronic	4.9	5	2	5	0	1	1
2:58465027:C:T	rs72618696	2	58465027	C	T	0.3499	1.812e-05	1.01288	0.003	0.685252	rs7596038	26	FANCL	0	intronic	1.534	2b	1	5	0	1	1
2:58476015:C:G	rs2215961	2	58476015	G	C	0.2704	2.776e-09	1.01918	0.0032	1	rs2215961	26	EIF3FP3	2559	intergenic	0.052	6	14	15	0	1	1
2:58478157:A:G	rs11686281	2	58478157	A	G	0.3459	1.682e-05	1.01288	0.003	0.667896	rs7596038	26	EIF3FP3	417	upstream	5.943	5	13	15	0	1	1
2:58481863:C:T	rs6753170	2	58481863	C	T	0.3598	3.552e-09	1.01755	0.0029	0.76648	rs848278	26	EIF3FP3	2159	intergenic	4.984	5	14	15	0	1	1
2:58482646:G:T	rs10170257	2	58482646	G	T	0.3767	5.641e-09	1.01715	0.0029	0.840384	rs848278	26	EIF3FP3	2942	intergenic	3.819	7	14	15	0	1	1
2:58484172:A:G	rs11690710	2	58484172	G	A	0.3579	4.841e-05	1.01217	0.003	0.657836	rs7596038	26	EIF3FP3	4468	intergenic	8.624	6	9	15	0	1	1
2:60181828:G:T	rs62144493	2	60181828	G	T	0.2296	1.3e-08	0.98187	0.0032	0.976784	rs34829058	27	RP11-444A22.1	0	ncRNA_intronic	4.023	7	5	15	0	0	1
2:60182065:C:T	rs34829058	2	60182065	C	T	0.2256	1.002e-08	0.98177	0.0032	1	rs34829058	27	RP11-444A22.1	0	ncRNA_intronic	2.33	7	5	15	0	0	1
2:60182232:C:CGCCA	rs71400224	2	60182232	CGCCA	C	0.2256				1	rs34829058	27	RP11-444A22.1	0	ncRNA_intronic	1.301		5	15	0	0	1
2:60182328:A:T	rs1019613	2	60182328	T	A	0.1918	2.613e-07	0.98255	0.0034	0.801617	rs34829058	27	RP11-444A22.1	0	ncRNA_intronic	2.81	7	5	15	0	0	1
2:60182468:C:G	rs34452842	2	60182468	C	G	0.1928	1.602e-07	0.98246	0.0034	0.795363	rs34829058	27	RP11-444A22.1	0	ncRNA_intronic	1.197	7	5	15	0	0	1
2:60182818:A:T	rs12466950	2	60182818	A	T	0.1918	1.883e-07	0.98255	0.0034	0.801617	rs34829058	27	RP11-444A22.1	0	ncRNA_intronic	5.955	7	5	15	0	0	1
2:60182874:A:T	rs12466989	2	60182874	A	T	0.2256	1.372e-08	0.98187	0.0032	1	rs34829058	27	RP11-444A22.1	0	ncRNA_intronic	4.433	7	5	15	0	0	1
2:60183601:C:T	rs12989045	2	60183601	T	C	0.1978	1.222e-07	0.98236	0.0034	0.778883	rs34829058	27	RP11-444A22.1	0	ncRNA_intronic	9.806	6	5	15	0	0	1
2:60196404:C:CTCCTACTCTA	rs67165858	2	60196404	CTCCTACTCTA	C	0.1968				0.751381	rs34829058	27	RP11-444A22.1	0	ncRNA_intronic	9.754		5	15	0	0	1
2:60201247:G:GT	rs11400362	2	60201247	G	GT	0.2664				0.727714	rs34829058	27	RP11-444A22.1	0	ncRNA_intronic	9.655		5	15	0	0	1
2:60221686:A:G	rs2042558	2	60221686	G	A	0.1869	2.678e-05	0.98551	0.0035	0.649892	rs34829058	27	RP11-444A22.1	0	ncRNA_intronic	4.128		5	15	0	0	1
2:63113648:A:AT	rs529959443	2	63113648	A	AT	0.174				0.614218	rs4671458	28	EHBP1	0	intronic	2.03		5	15	0	1	1
2:63317516:C:T	rs149044563	2	63317516	T	C	0.1769				0.886239	rs4671458	28	RP11-511I11.2	3058	intergenic	2.7	6	14	15	0	1	1
2:63325900:C:G	rs112408624	2	63325900	G	C	0.1769	4.589e-08	1.0199	0.0036	0.886239	rs4671458	28	RP11-511I11.1	9352	intergenic	2.214	7	9	15	0	1	1
2:63328774:C:T	rs113620077	2	63328774	C	T	0.1759				0.880825	rs4671458	28	RP11-511I11.1	6478	intergenic	3.806	7	9	15	0	1	1
2:63344965:A:AT	rs141224708	2	63344965	A	AT	0.1849				0.838969	rs4671458	28	DBIL5P2	20	downstream	1.499		5	15	0	1	1
2:63357876:C:T	rs11125949	2	63357876	C	T	0.1928	3.69e-08	1.01949	0.0035	0.976769	rs4671458	28	WDPCP	0	intronic	3.833	6	5	15	0	1	1
2:63363242:G:T	rs72813408	2	63363242	T	G	0.1909	4.926e-08	1.01939	0.0035	0.988365	rs4671458	28	WDPCP	0	intronic	0.154	7	5	15	0	1	1
2:63364225:C:G	rs72813411	2	63364225	C	G	0.1928	3.894e-08	1.01949	0.0035	0.988451	rs4671458	28	WDPCP	0	intronic	10.29	6	5	9	1	1	1
2:63365500:C:T	rs72813412	2	63365500	T	C	0.1909	2.014e-08	1.0199	0.0035	0.988383	rs4671458	28	WDPCP	0	intronic	0.771	6	5	15	0	1	1
2:63370060:C:T	rs147156118	2	63370060	C	T	0.1968				0.965792	rs4671458	28	WDPCP	0	intronic	0.641	7	5	15	0	1	1
2:63374063:C:T	rs4671458	2	63374063	T	C	0.1928	1.864e-08	1.02	0.0035	1	rs4671458	28	WDPCP	0	intronic	1.312	6	5	15	0	1	1
2:63376570:C:T	rs12473894	2	63376570	T	C	0.1928	1.058e-07	1.01888	0.0035	0.976667	rs4671458	28	WDPCP	0	intronic	4.056	7	5	15	0	1	1
2:63385242:C:G	rs72813418	2	63385242	G	C	0.1909	7.836e-08	1.01908	0.0035	0.976699	rs4671458	28	WDPCP	0	intronic	11.55	7	5	15	1	1	1
2:63392872:A:C	rs4671459	2	63392872	C	A	0.1909	1.419e-07	1.01867	0.0035	0.965103	rs4671458	28	WDPCP	0	intronic	3.372	6	5	15	0	1	1
2:63397203:C:T	rs4671460	2	63397203	C	T	0.1918	1.986e-06	1.01786	0.0037	0.970868	rs4671458	28	WDPCP	0	intronic	9.844	6	5	15	0	1	1
2:63406800:C:T	rs4671461	2	63406800	C	T	0.1918	1.439e-07	1.01867	0.0035	0.970868	rs4671458	28	WDPCP	0	intronic	4.531	6	5	15	0	1	1
2:63420517:C:T	rs17474666	2	63420517	C	T	0.1928	1.622e-07	1.01857	0.0035	0.953811	rs4671458	28	WDPCP	0	intronic	4.121	2c	2	15	0	1	1
2:63439497:A:G	rs138419780	2	63439497	G	A	0.1938	1.222e-07	1.01867	0.0035	0.959835	rs4671458	28	WDPCP	0	intronic	5.722	6	9	15	0	1	1
2:63440544:C:T	rs146249233	2	63440544	C	T	0.1938	1.206e-07	1.01877	0.0035	0.959835	rs4671458	28	WDPCP	0	intronic	10.27	6	9	15	1	1	1
2:63442271:A:G	rs139489293	2	63442271	A	G	0.1938				0.959835	rs4671458	28	WDPCP	0	intronic	2.847	7	9	15	0	1	1
2:63454114:C:T	rs10496101	2	63454114	C	T	0.1938	1.699e-07	1.01847	0.0035	0.959835	rs4671458	28	WDPCP	0	intronic	8.032	7	5	15	0	1	1
2:63460744:A:G	rs17348207	2	63460744	G	A	0.1938	1.133e-07	1.01877	0.0035	0.959835	rs4671458	28	WDPCP	0	intronic	4.689	7	7	15	0	1	1
2:63461421:T:TTGAGA	rs140558183	2	63461421	T	TTGAGA	0.1948				0.954228	rs4671458	28	WDPCP	0	intronic	0.291		7	15	0	1	1
2:63464879:A:G	rs1829526	2	63464879	G	A	0.1938	1.258e-07	1.01867	0.0035	0.959835	rs4671458	28	WDPCP	0	intronic	2.746	7	5	15	0	1	1
2:63484639:A:C	rs12471038	2	63484639	A	C	0.1928	2.203e-07	1.01837	0.0035	0.953811	rs4671458	28	WDPCP	0	intronic	1.62	3a	5	15	0	1	1
2:63513191:A:G	rs76262922	2	63513191	A	G	0.1769	2.314e-06	1.01735	0.0036	0.763655	rs4671458	28	WDPCP	0	intronic	7.778	6	5	15	0	1	1
2:63523174:C:T	rs72813476	2	63523174	C	T	0.1978	1.041e-06	1.01725	0.0035	0.903738	rs4671458	28	WDPCP	0	intronic	9.535	7	5	15	0	1	0
2:63523932:C:CA	rs143853624	2	63523932	CA	C	0.1968				0.89747	rs4671458	28	WDPCP	0	intronic	0.094		5	15	0	1	0
2:63526869:C:T	rs72813478	2	63526869	C	T	0.1978	9.109e-07	1.01735	0.0035	0.903738	rs4671458	28	WDPCP	0	intronic	7.666	7	5	9	0	1	0
2:63540324:A:G	rs1517403	2	63540324	G	A	0.1978	7.446e-07	1.01745	0.0035	0.903738	rs4671458	28	WDPCP	0	intronic	18.29		4	15	1	1	0
2:63549298:C:T	rs111762675	2	63549298	T	C	0.1968	1.178e-06	1.01715	0.0035	0.909126	rs4671458	28	WDPCP	0	intronic	7.184	3a	5	15	0	1	0
2:63551110:A:T	rs141438756	2	63551110	A	T	0.1968	1.037e-06	1.01725	0.0035	0.909126	rs4671458	28	WDPCP	0	intronic	4.997	3a	5	15	0	1	1
2:63556348:G:T	rs12466601	2	63556348	G	T	0.1958	1.193e-06	1.01715	0.0035	0.90344	rs4671458	28	WDPCP	0	intronic	3.748	7	5	15	0	1	1
2:63556365:C:T	rs12478442	2	63556365	T	C	0.1968	1.608e-06	1.01694	0.0035	0.909126	rs4671458	28	WDPCP	0	intronic	0.795	7	5	15	0	1	1
2:63583236:A:T	rs72815371	2	63583236	T	A	0.1968	1.193e-06	1.01704	0.0035	0.909126	rs4671458	28	WDPCP	0	intronic	14.74	6	5	15	1	1	0
2:63598043:A:ACTTC	rs142704114	2	63598043	ACTTC	A	0.1968				0.909126	rs4671458	28	WDPCP	0	intronic	2.207		5	15	0	1	0
2:63599530:C:T	rs72815377	2	63599530	T	C	0.1968	1.692e-06	1.01674	0.0035	0.909126	rs4671458	28	WDPCP	0	intronic	2.372	6	5	15	0	1	0
2:63600430:C:T	rs72815379	2	63600430	T	C	0.1968	3.729e-05	1.01532	0.0037	0.909126	rs4671458	28	WDPCP	0	intronic	0.621	7	5	15	0	1	1
2:63658688:G:GA	rs140153126	2	63658688	GA	G	0.2406				0.614065	rs4671458	28	WDPCP	0	intronic	12.04		5	15	1	1	1
2:63658688:GA:GAA	rs566255185	2	63658688	GA	GAA	0.02684				0.614065	rs4671458	28	WDPCP	0				5	15	0	0	1
2:63669666:A:G	rs56219461	2	63669666	A	G	0.2187	0.0002004	1.01248	0.0033	0.72623	rs4671458	28	WDPCP	0	UTR5	0.566	6	5	15	0	1	1
2:63678003:C:CA	rs139537010	2	63678003	C	CA	0.2276				0.691516	rs4671458	28	WDPCP	0	intronic	2.435		5	15	0	1	1
2:63681089:G:T	rs12478365	2	63681089	G	T	0.2266				0.686149	rs4671458	28	WDPCP	0	intronic	0.358	6	5	15	0	1	1
2:63686428:A:G	rs12464471	2	63686428	G	A	0.2177	0.0001849	1.01258	0.0033	0.728774	rs4671458	28	WDPCP	0	intronic	8.016	6	5	15	0	1	1
2:63691920:A:G	rs72821624	2	63691920	G	A	0.2425	0.0001295	1.01258	0.0033	0.655285	rs4671458	28	WDPCP	0	intronic	3.189	5	4	15	0	1	1
2:63695036:C:T	rs72821628	2	63695036	T	C	0.2425	4.71e-05	1.01329	0.0033	0.642141	rs4671458	28	WDPCP	0	intronic	1.894	6	5	15	0	1	1
2:63696212:C:T	rs72821630	2	63696212	T	C	0.2425	4.616e-05	1.01339	0.0033	0.642141	rs4671458	28	WDPCP	0	intronic	2.303	7	5	15	0	1	1
2:63700164:A:G	rs72821631	2	63700164	A	G	0.2316	3.307e-05	1.01369	0.0033	0.668908	rs4671458	28	WDPCP	0	intronic	12.19	7	5	15	1	1	1
2:63701374:A:G	rs72821632	2	63701374	A	G	0.2316	3.701e-05	1.01359	0.0033	0.668908	rs4671458	28	WDPCP	0	intronic	4.228	7	5	15	0	1	1
2:63719887:C:T	rs17617855	2	63719887	C	T	0.2425	3.53e-05	1.01339	0.0032	0.642141	rs4671458	28	WDPCP	0	intronic	12.84	7	5	15	1	1	1
2:63724044:A:G	rs4671062	2	63724044	A	G	0.2326	1.994e-05	1.0141	0.0033	0.67425	rs4671458	28	WDPCP	0	intronic	0.273	7	5	15	0	1	1
2:63729432:A:G	rs72806004	2	63729432	G	A	0.2425	3.547e-05	1.01339	0.0032	0.642141	rs4671458	28	WDPCP	0	intronic	11.73	7	5	15	1	1	1
2:63731239:C:T	rs10496102	2	63731239	C	T	0.2425	3.266e-05	1.01339	0.0032	0.642141	rs4671458	28	WDPCP	0	intronic	15.32	7	5	15	1	1	1
2:63748815:G:T	rs75934274	2	63748815	G	T	0.2425	3.492e-05	1.01339	0.0032	0.642141	rs4671458	28	WDPCP	0	intronic	11.77	7	8	9	1	1	1
2:63753802:A:C	rs72806010	2	63753802	A	C	0.2326	2.536e-05	1.0139	0.0033	0.67425	rs4671458	28	WDPCP	0	intronic	1.185	5	5	15	0	1	1
2:63762433:C:T	rs145124044	2	63762433	T	C	0.2425				0.642141	rs4671458	28	WDPCP	0	intronic	6.284	6	9	15	0	1	1
2:63762927:C:T	rs113474206	2	63762927	T	C	0.2425				0.642141	rs4671458	28	WDPCP	0	intronic	4.169	7	9	15	0	1	1
2:63769308:A:G	rs12470478	2	63769308	A	G	0.2326	2.683e-05	1.01379	0.0033	0.67425	rs4671458	28	WDPCP	0	intronic	18.07	7	5	15	1	1	1
2:63771769:C:T	rs12472865	2	63771769	T	C	0.2097	1.478e-06	1.01623	0.0033	0.739508	rs4671458	28	WDPCP	0	intronic	3.411	7	5	15	0	1	1
2:63777749:T:TG	rs560890565	2	63777749	T	TG	0.2107				0.744955	rs4671458	28	WDPCP	0	intronic	9.902		5	15	0	1	1
2:63788341:A:G	rs112028067	2	63788341	A	G	0.2087	8.562e-07	1.01654	0.0033	0.734093	rs4671458	28	WDPCP	0	intronic	2.094	7	5	15	0	1	1
2:63789049:A:G	rs72806027	2	63789049	G	A	0.2316				0.668908	rs4671458	28	WDPCP	0	intronic	2.924	5	4	15	0	1	1
2:63793255:C:T	rs17618045	2	63793255	C	T	0.2117	1.061e-06	1.01643	0.0033	0.722272	rs4671458	28	WDPCP	0	intronic	5.639	5	5	15	0	1	1
2:63798198:A:C	rs12463603	2	63798198	A	C	0.2097	1.96e-05	1.01511	0.0035	0.739508	rs4671458	28	WDPCP	0	intronic	1.894	7	5	15	0	1	1
2:63807694:A:G	rs12476015	2	63807694	G	A	0.2425	2.695e-05	1.01369	0.0032	0.642141	rs4671458	28	WDPCP	0	intronic	1.963	5	5	15	0	1	1
2:63815206:A:G	rs1109027	2	63815206	G	A	0.2117	8.867e-07	1.01643	0.0033	0.751881	rs4671458	28	WDPCP	0	intronic	0.63	4	1	1	0	1	1
2:63815801:A:C	rs2278718	2	63815801	C	A	0.2445	2.836e-05	1.01339	0.0032	0.646156	rs4671458	28	WDPCP:MDH1	0:0	UTR5	8.484	4	1	1	0	1	1
2:63820219:G:T	rs4671518	2	63820219	G	T	0.2425	0.000329	1.01227	0.0034	0.633368	rs4671458	28	WDPCP:MDH1	0:0	intronic	6.346	6	4	5	0	1	1
2:63835971:A:C	rs72806055	2	63835971	A	C	0.2416	1.145e-05	1.0144	0.0033	0.639045	rs4671458	28	WDPCP	0	intergenic	1.304	6	4	5	0	1	1
2:63837680:C:T	rs72806056	2	63837680	C	T	0.2097	1.154e-06	1.01643	0.0033	0.731127	rs4671458	28	WDPCP	0	intergenic	0.117	6	5	5	0	1	1
2:63842399:C:T	rs72806058	2	63842399	T	C	0.2386	1.349e-05	1.0143	0.0033	0.621177	rs4671458	28	WDPCP	0	intergenic	7.211	3a	1	15	0	1	1
2:63844917:A:C	rs4671522	2	63844917	C	A	0.2425	2.955e-05	1.01369	0.0033	0.635577	rs4671458	28	WDPCP	0	intergenic	6.046	6	2	15	0	1	1
2:63847114:A:G	rs4567921	2	63847114	A	G	0.2386	2.389e-05	1.0139	0.0033	0.621177	rs4671458	28	WDPCP	0	intergenic	1.962	7	5	15	0	1	1
2:63847796:C:T	rs113535573	2	63847796	C	T	0.2386				0.621177	rs4671458	28	WDPCP	0	intergenic	1.658	7	5	15	0	1	1
2:63853423:A:G	rs113419088	2	63853423	A	G	0.2425				0.637799	rs4671458	28	WDPCP	0	intergenic	3.557	7	5	15	0	1	1
2:63893589:G:T	rs17619012	2	63893589	T	G	0.2058	5.555e-07	1.01694	0.0034	0.727896	rs4671458	28	WDPCP	0		13.88	5	2	15	1	1	1
2:63894844:A:G	rs72806082	2	63894844	G	A	0.2386	1.786e-05	1.0141	0.0033	0.621177	rs4671458	28	WDPCP	0		6.565	6	5	15	0	1	1
2:63906145:A:T	rs72806089	2	63906145	T	A	0.2406	2.259e-05	1.014	0.0033	0.633805	rs4671458	28	WDPCP	0	intergenic	1.818	6	5	15	0	1	1
2:63911816:A:G	rs2054120	2	63911816	A	G	0.2038	4.868e-06	1.01552	0.0034	0.692947	rs4671458	28	WDPCP:AC096664.1	0:0	ncRNA_exonic	15.13	6	5	15	1	1	1
2:63934167:A:G	rs137920792	2	63934167	G	A	0.2058				0.630401	rs4671458	28	WDPCP	0	intergenic	2.126	7	5	15	0	1	1
2:64020926:A:ACT	rs144247304	2	64020926	ACT	A	0.2068				0.626197	rs4671458	28	WDPCP	0		7.804		5	15	0	1	1
2:64032741:A:T	rs78833617	2	64032741	T	A	0.2107	1.964e-05	1.0142	0.0033	0.629967	rs4671458	28	WDPCP	0		6.482	5	5	15	0	1	1
2:64041459:A:G	rs72808216	2	64041459	G	A	0.2087	1.727e-05	1.0143	0.0033	0.617888	rs4671458	28	WDPCP	0		4.546	3a	5	15	0	1	1
2:64052610:C:T	rs72808218	2	64052610	T	C	0.2107	7.897e-06	1.01481	0.0033	0.629967	rs4671458	28	WDPCP	0	intergenic	0.699	7	2	15	0	1	1
2:64063181:A:G	rs4075010	2	64063181	A	G	0.2087	7.091e-06	1.01481	0.0033	0.617888	rs4671458	28	UGP2	4892	intergenic	0.385		5	15	0	1	1
2:64071569:C:CT	rs66854892	2	64071569	CT	C	0.2177				0.617215	rs4671458	28	UGP2	0	intronic	1.405		1	7	0	1	1
2:64071600:A:G	rs12988017	2	64071600	G	A	0.2127	1.68e-05	1.0142	0.0033	0.607916	rs4671458	28	UGP2	0	intronic	1.174	7	1	7	0	1	1
2:64073887:A:G	rs36099158	2	64073887	G	A	0.2127	1.222e-05	1.0145	0.0033	0.625866	rs4671458	28	UGP2	0	intronic	15.26	4	1	5	1	1	1
2:64075569:C:T	rs34239752	2	64075569	T	C	0.2107	1.784e-05	1.0142	0.0033	0.613791	rs4671458	28	UGP2	0	intronic	3.903	6	1	5	0	1	1
2:64081538:A:G	rs35058898	2	64081538	A	G	0.2087	1.533e-05	1.0143	0.0033	0.619881	rs4671458	28	UGP2	0	intronic	10.95	5	2	7	1	1	1
2:64082396:A:T	rs67366434	2	64082396	T	A	0.2097	1.454e-05	1.0143	0.0033	0.615794	rs4671458	28	UGP2	0	intronic	1.38	7	2	5	0	1	1
2:64082721:A:G	rs13028805	2	64082721	A	G	0.2097	1.473e-05	1.0143	0.0033	0.615794	rs4671458	28	UGP2	0	UTR5	1.158	7	2	5	0	1	1
2:64084098:C:T	rs35552326	2	64084098	C	T	0.2107	1.439e-05	1.0143	0.0033	0.611739	rs4671458	28	UGP2	0	intronic	7.264	6	4	4	0	1	1
2:64086549:C:T	rs13010817	2	64086549	C	T	0.2117	2.583e-05	1.0139	0.0033	0.620849	rs4671458	28	UGP2	0	intronic	4.633	7	4	4	0	1	1
2:64087027:A:T	rs4671072	2	64087027	A	T	0.2107	2.71e-05	1.0139	0.0033	0.615862	rs4671458	28	UGP2	0	intronic	8.986	5	4	4	0	1	1
2:64089373:G:T	rs3934536	2	64089373	T	G	0.2087	3.564e-05	1.01369	0.0033	0.603871	rs4671458	28	UGP2	0	intronic	0.912	6	4	5	0	1	1
2:64093937:A:G	rs13034260	2	64093937	G	A	0.2097	2.504e-05	1.0139	0.0033	0.619881	rs4671458	28	UGP2	0	intronic	7.151	6	4	5	0	1	1
2:64105553:A:G	rs12993544	2	64105553	G	A	0.2137	1.557e-05	1.0142	0.0033	0.603988	rs4671458	28	UGP2	0	intronic	8.315	5	4	5	0	1	1
2:64126765:A:G	rs3815616	2	64126765	G	A	0.2068	3.201e-05	1.01369	0.0033	0.600897	rs4671458	28	VPS54	0	intronic	9.544	5	4	5	0	1	1
2:64130231:A:G	rs1345479	2	64130231	G	A	0.2068	2.125e-05	1.014	0.0033	0.600897	rs4671458	28	VPS54	0	intronic	13.42	4	4	8	1	1	1
2:64144829:A:T	rs17555655	2	64144829	A	T	0.2068	3.193e-05	1.01369	0.0033	0.600897	rs4671458	28	VPS54	0	intronic	5.36	7	4	5	0	1	1
2:64163488:C:CATA	rs36011176	2	64163488	CATA	C	0.2068				0.600897	rs4671458	28	VPS54	0	intronic	2.596		4	5	0	1	1
2:64170944:G:T	rs72808248	2	64170944	T	G	0.2068	2.402e-05	1.0139	0.0033	0.600897	rs4671458	28	VPS54	0	intronic	2.019	6	4	5	0	1	1
2:64178615:A:G	rs72808254	2	64178615	G	A	0.2068	3.089e-05	1.01369	0.0033	0.600897	rs4671458	28	VPS54	0	intronic	0.996	5	4	5	0	1	1
2:64186023:C:T	rs17562312	2	64186023	C	T	0.2068	2.682e-05	1.01379	0.0033	0.600897	rs4671458	28	VPS54	0	intronic	0.882	5	4	5	0	1	1
2:64187229:A:G	rs35972278	2	64187229	A	G	0.2068	2.993e-05	1.01379	0.0033	0.600897	rs4671458	28	VPS54	0	intronic	4.334	7	4	5	0	1	1
2:64190732:C:T	rs12466966	2	64190732	T	C	0.2068	3.696e-05	1.01359	0.0033	0.600897	rs4671458	28	VPS54	0	intronic	2.596	7	4	5	0	1	1
2:64192228:C:T	rs66650505	2	64192228	C	T	0.2068	3.326e-05	1.01369	0.0033	0.600897	rs4671458	28	VPS54	0	intronic	15.38	5	4	5	1	1	1
2:64210875:A:C	rs13025640	2	64210875	A	C	0.2068	0.002721	1.01126	0.0037	0.600897	rs4671458	28	VPS54	0	intronic	1.168	6	4	5	0	1	1
2:64265832:A:G	rs17701685	2	64265832	A	G	0.2117	1.271e-05	1.0145	0.0033	0.605106	rs4671458	28	VPS54	19625	intergenic	0.745	6	5	15	0	1	1
2:64265903:C:T	rs17701709	2	64265903	T	C	0.2117	1.245e-05	1.0145	0.0033	0.605106	rs4671458	28	VPS54	19696	intergenic	0.73	7	5	15	0	1	1
2:64265970:A:G	rs66535980	2	64265970	A	G	0.2117	1.386e-05	1.0144	0.0033	0.605106	rs4671458	28	VPS54	19763	intergenic	6.07	7	5	15	0	1	1
2:64266961:C:T	rs1437455	2	64266961	T	C	0.2117	1.37e-05	1.0145	0.0033	0.605106	rs4671458	28	VPS54	20754	intergenic	3.77		5	15	0	1	1
2:64267898:A:C	rs66993685	2	64267898	A	C	0.2117	1.257e-05	1.0145	0.0033	0.605106	rs4671458	28	VPS54	21691	intergenic	0.919	6	2	15	0	1	1
2:64267994:C:T	rs72808287	2	64267994	T	C	0.2117	1.48e-05	1.0144	0.0033	0.605106	rs4671458	28	VPS54	21787	intergenic	3.542	7	2	15	0	1	1
2:64268502:A:T	rs4485552	2	64268502	A	T	0.2117				0.605106	rs4671458	28	VPS54	22295	intergenic	1.659	5	5	15	0	1	1
2:64268537:A:G	rs71422402	2	64268537	A	G	0.2127	1.015e-05	1.01471	0.0033	0.601197	rs4671458	28	VPS54	22330	intergenic	1.159	7	5	15	0	1	1
2:64268609:A:G	rs71424103	2	64268609	G	A	0.2117				0.605106	rs4671458	28	VPS54	22402	intergenic	1.118	7	5	15	0	1	1
2:64268638:A:C	rs370244606	2	64268638	C	A	0.2107				0.609044	rs4671458	28	VPS54	22431	intergenic	0.715	7	5	15	0	1	1
2:64268644:A:G	rs34294060	2	64268644	G	A	0.2107				0.609044	rs4671458	28	VPS54	22437	intergenic	1.021	7	5	15	0	1	1
2:64268797:C:T	rs144690790	2	64268797	C	T	0.2117				0.605106	rs4671458	28	VPS54	22590	intergenic	1.206	6	5	15	0	1	1
2:64268925:C:G	rs2422110	2	64268925	C	G	0.2117				0.605106	rs4671458	28	VPS54	22718	intergenic	0.486	7	5	15	0	1	1
2:64268959:C:G	rs2422111	2	64268959	C	G	0.2117				0.605106	rs4671458	28	VPS54	22752	intergenic	0.499	7	5	15	0	1	1
2:64269369:C:G	rs75400738	2	64269369	G	C	0.2117				0.605106	rs4671458	28	VPS54	23162	intergenic	0.544	7	5	15	0	1	1
2:64269940:C:G	rs17752683	2	64269940	G	C	0.2117	1.137e-05	1.01461	0.0033	0.605106	rs4671458	28	VPS54	23733	intergenic	6.188	6	5	15	0	1	1
2:64271155:A:T	rs13007342	2	64271155	A	T	0.2127	1.017e-05	1.01471	0.0033	0.612183	rs4671458	28	VPS54	24948	intergenic	5.869	7	5	15	0	1	1
2:64271281:G:T	rs13007731	2	64271281	G	T	0.2127	8.347e-06	1.01481	0.0033	0.612183	rs4671458	28	VPS54	25074	intergenic	2.38	6	5	15	0	1	1
2:64272897:G:T	rs874695	2	64272897	G	T	0.2117	1.102e-05	1.01461	0.0033	0.616107	rs4671458	28	VPS54	26690	intergenic	2.424		5	15	0	1	1
2:64274023:A:G	rs12997303	2	64274023	A	G	0.2117	6.953e-06	1.01491	0.0033	0.616107	rs4671458	28	VPS54	27816	intergenic	0.143	7	5	15	0	1	1
2:64274325:A:AT	rs34903900	2	64274325	A	AT	0.2127				0.614341	rs4671458	28	VPS54	28118	intergenic	13.09		5	15	0	1	1
2:64274558:C:T	rs35247801	2	64274558	T	C	0.2117	8.008e-06	1.01481	0.0033	0.616107	rs4671458	28	VPS54	28351	intergenic	0.037	6	5	15	0	1	1
2:64274928:A:G	rs12468093	2	64274928	G	A	0.2117	1.035e-05	1.01471	0.0033	0.616107	rs4671458	28	VPS54	28721	intergenic	2.297	5	5	15	0	1	1
2:64275295:A:G	rs4671538	2	64275295	A	G	0.2117	9.492e-06	1.01471	0.0033	0.616107	rs4671458	28	VPS54	29088	intergenic	7.71	6	5	15	0	1	1
2:64277411:A:AC	rs139032546	2	64277411	AC	A	0.2107				0.62006	rs4671458	28	VPS54	31204	intergenic	4.496		5	15	0	1	1
2:64282310:A:C	rs1545196	2	64282310	A	C	0.2097	9.766e-06	1.01471	0.0033	0.624044	rs4671458	28	AC012368.1	31173	intergenic	6.928		5	15	0	1	1
2:64289087:C:T	rs35122209	2	64289087	C	T	0.2107	9.087e-06	1.01481	0.0033	0.62006	rs4671458	28	AC012368.1	24396	intergenic	16.25	7	5	15	0	1	1
2:64289879:A:T	rs4671541	2	64289879	A	T	0.2127	6.247e-05	1.014	0.0035	0.612183	rs4671458	28	AC012368.1	23604	intergenic	2.727	6	5	15	0	1	1
2:64290110:A:G	rs13005218	2	64290110	G	A	0.2117	9.025e-06	1.01481	0.0033	0.616107	rs4671458	28	AC012368.1	23373	intergenic	8.96	2b	2	15	0	1	1
2:71525698:A:G	rs7590738	2	71525698	A	G	0.4443	3.383e-08	0.98452	0.0028	0.955599	rs4852252	29	ZNF638	0		2.982	7	5	15	0	1	1
2:71528309:G:T	rs4314015	2	71528309	T	G	0.4453	2.624e-08	0.98442	0.0028	0.951294	rs4852252	29	ZNF638	0		2.55	7	5	15	0	1	1
2:71528646:C:T	rs12992283	2	71528646	T	C	0.4702				0.723258	rs4852252	29	ZNF638	0		1.243	6	5	15	0	1	1
2:71529331:C:T	rs7605066	2	71529331	T	C	0.4463	7.696e-08	0.98501	0.0028	0.947162	rs4852252	29	ZNF638	0		0.256	7	5	15	0	1	1
2:71530558:C:G	rs7609266	2	71530558	C	G	0.4453	4.316e-08	0.98472	0.0028	0.951294	rs4852252	29	ZNF638	0		1.723	6	5	15	0	1	1
2:71533300:C:T	rs6731420	2	71533300	C	T	0.4453	3.593e-08	0.98462	0.0028	0.951294	rs4852252	29	ZNF638	0		4.549	7	5	15	0	1	1
2:71534161:C:G	rs4852777	2	71534161	C	G	0.4254	9.406e-08	0.98501	0.0028	0.876615	rs4852252	29	ZNF638	0		1.633	4	1	15	0	1	1
2:71534617:A:T	rs4470366	2	71534617	A	T	0.4364	1.238e-06	0.9858	0.0029	0.924894	rs4852252	29	ZNF638	0		4.865	7	5	15	0	1	1
2:71537386:A:ATTTC	rs3077435	2	71537386	A	ATTTC	0.4443				0.947301	rs4852252	29	ZNF638	0		7.385		5	15	0	1	1
2:71539301:C:T	rs4852252	2	71539301	C	T	0.4553	1.667e-08	0.98423	0.0028	1	rs4852252	29	ZNF638	0		11.21	6	5	15	1	1	1
2:71542781:C:T	rs6546683	2	71542781	T	C	0.4443	3.347e-08	0.98452	0.0028	0.947301	rs4852252	29	ZNF638	0	intergenic	1.132	6	5	15	0	1	1
2:71542795:C:T	rs6546684	2	71542795	T	C	0.4443				0.947301	rs4852252	29	ZNF638	0	intergenic	1.051	7	5	15	0	1	1
2:71544954:A:G	rs4852778	2	71544954	A	G	0.4443	2.992e-08	0.98452	0.0028	0.955599	rs4852252	29	ZNF638	0	intergenic	1.233	7	9	15	0	1	1
2:71549440:G:GT	rs77117410	2	71549440	GT	G	0.4453				0.951294	rs4852252	29	ZNF638	0	intergenic	13.62		5	15	1	1	1
2:71551848:T:TC	rs200344548	2	71551848	T	TC	0.4433				0.935558	rs4852252	29	ZNF638	0	intergenic	0.217		5	15	0	1	1
2:71553752:C:T	rs12464713	2	71553752	T	C	0.4463	8.087e-08	0.98501	0.0028	0.947162	rs4852252	29	ZNF638	0	intergenic	2.539	6	5	15	0	1	1
2:71555356:C:T	rs1861848	2	71555356	C	T	0.4463	8.824e-08	0.98501	0.0028	0.947162	rs4852252	29	ZNF638	0	intergenic	0.4	4	5	15	0	1	1
2:71555991:G:GAA	rs56345484	2	71555991	G	GAA	0.4453				0.951294	rs4852252	29	ZNF638	0	intergenic	8.663		5	15	0	1	1
2:71556167:G:T	rs6744751	2	71556167	T	G	0.4453	4.883e-08	0.98472	0.0028	0.951294	rs4852252	29	ZNF638	0	intergenic	1.414	7	5	15	0	1	1
2:71559107:G:T	rs2287326	2	71559107	G	T	0.4453	1.069e-07	0.98511	0.0028	0.951445	rs4852252	29	ZNF638	0	intronic	22.1	2b	1	1	1	1	1
2:71559445:C:G	rs3771382	2	71559445	G	C	0.4443	1.453e-07	0.98531	0.0028	0.947301	rs4852252	29	ZNF638	0	intronic	9.312	4	1	1	0	1	1
2:71562503:C:T	rs17743415	2	71562503	C	T	0.4533	3.163e-07	0.9856	0.0028	0.919037	rs4852252	29	ZNF638	0	intronic	1.633	6	2	5	0	1	1
2:71563549:G:T	rs17692517	2	71563549	G	T	0.4463	6.578e-08	0.98491	0.0028	0.955304	rs4852252	29	ZNF638	0	intronic	0.662	7	1	5	0	1	1
2:71566841:G:T	rs3771379	2	71566841	T	G	0.4463				0.94735	rs4852252	29	ZNF638	0	intronic	0.05		2	5	0	1	1
2:71568206:A:G	rs1990774	2	71568206	G	A	0.4463	8.764e-08	0.98501	0.0028	0.955458	rs4852252	29	ZNF638	0	intronic	4.06	7	2	5	0	1	1
2:71569378:C:T	rs72839781	2	71569378	C	T	0.4473				0.951191	rs4852252	29	ZNF638	0	intronic	11.83	7	4	5	1	1	1
2:71569813:C:CGT	rs3836139	2	71569813	C	CGT	0.4453				0.951294	rs4852252	29	ZNF638	0	intronic	0.577		4	5	0	1	1
2:71570994:A:C	rs200720648	2	71570994	A	C	0.4483				0.946941	rs4852252	29	ZNF638	0	intronic	0.84	7	4	5	0	1	1
2:71572917:G:T	rs6746731	2	71572917	G	T	0.4453	4.025e-08	0.98462	0.0028	0.959592	rs4852252	29	ZNF638	0	intronic	2.686	7	4	5	0	1	1
2:71575259:A:G	rs3771376	2	71575259	G	A	0.4453	4.225e-08	0.98472	0.0028	0.959592	rs4852252	29	ZNF638	0	intronic	0.081		4	5	0	1	1
2:71580129:A:G	rs2058899	2	71580129	A	G	0.4453	4.507e-08	0.98472	0.0028	0.959592	rs4852252	29	ZNF638	0	intronic	5.66	1f	2	5	0	1	1
2:71583924:A:T	rs6726122	2	71583924	T	A	0.4503				0.921899	rs4852252	29	ZNF638	0	intronic	0.219	6	4	4	0	1	1
2:71584201:C:T	rs56408212	2	71584201	T	C	0.4453	5.456e-08	0.98482	0.0028	0.959592	rs4852252	29	ZNF638	0	intronic	2.147	6	4	4	0	1	1
2:71584485:A:G	rs7568069	2	71584485	A	G	0.4453	5.38e-08	0.98482	0.0028	0.959592	rs4852252	29	ZNF638	0	intronic	1.114	6	4	4	0	1	1
2:71589913:A:G	rs3771374	2	71589913	G	A	0.4473	1.002e-07	0.98511	0.0028	0.951191	rs4852252	29	ZNF638	0	intronic	1.202		3	4	0	1	1
2:71590577:A:AAT	rs10545604	2	71590577	A	AAT	0.4463				0.955304	rs4852252	29	ZNF638	0	intronic	8.199		4	4	0	1	1
2:71590611:C:T	rs4852254	2	71590611	C	T	0.4463	4.292e-08	0.98472	0.0028	0.955304	rs4852252	29	ZNF638	0	intronic	8.886	5	4	4	0	1	1
2:71590964:C:G	rs4852255	2	71590964	G	C	0.4463	4.347e-08	0.98472	0.0028	0.955304	rs4852252	29	ZNF638	0	intronic	1.096	6	4	4	0	1	1
2:71594534:C:T	rs10445946	2	71594534	T	C	0.4463	7.044e-08	0.98491	0.0028	0.955458	rs4852252	29	ZNF638	0	intronic	0.53	7	4	4	0	1	1
2:71594906:A:G	rs2419076	2	71594906	A	G	0.4453	3.402e-08	0.98452	0.0028	0.959592	rs4852252	29	ZNF638	0	intronic	3.403	7	4	4	0	1	1
2:71596041:C:T	rs6740645	2	71596041	T	C	0.4453	4.339e-08	0.98472	0.0028	0.959592	rs4852252	29	ZNF638	0	intronic	0.984	7	4	4	0	1	1
2:71601434:G:T	rs17693250	2	71601434	G	T	0.4463	6.445e-08	0.98491	0.0028	0.955458	rs4852252	29	ZNF638	0	intronic	0.114	1f	4	4	0	1	1
2:71602535:A:G	rs66793870	2	71602535	G	A	0.4453	3.883e-08	0.98462	0.0028	0.959592	rs4852252	29	ZNF638	0	intronic	0.392	7	4	4	0	1	1
2:71604358:A:C	rs4852779	2	71604358	C	A	0.4463	4.942e-08	0.98472	0.0028	0.947006	rs4852252	29	ZNF638	0	intronic	0.587	6	4	5	0	1	1
2:71604466:A:C	rs17749675	2	71604466	C	A	0.4463	3.662e-08	0.98462	0.0028	0.955304	rs4852252	29	ZNF638	0	intronic	6.159	7	4	5	0	1	1
2:71605131:A:C	rs17749725	2	71605131	C	A	0.4463	3.57e-08	0.98462	0.0028	0.947162	rs4852252	29	ZNF638	0	intronic	6.544	6	4	5	0	1	1
2:71605145:G:T	rs17749748	2	71605145	G	T	0.4463	4.318e-08	0.98472	0.0028	0.947162	rs4852252	29	ZNF638	0	intronic	5.334	6	4	5	0	1	1
2:71607539:A:G	rs17693408	2	71607539	A	G	0.4553	1.959e-07	0.98541	0.0028	0.91907	rs4852252	29	ZNF638	0	intronic	3.245	7	4	4	0	1	1
2:71608075:G:GTTAA	rs142403696	2	71608075	G	GTTAA	0.4483				0.946941	rs4852252	29	ZNF638	0	intronic	2.73		4	4	0	1	1
2:71609073:A:G	rs6745907	2	71609073	G	A	0.4473	4.048e-08	0.98462	0.0028	0.951032	rs4852252	29	ZNF638	0	intronic	2.654	7	4	5	0	1	1
2:71612618:T:TAGTC	rs142333215	2	71612618	T	TAGTC	0.4553				0.91907	rs4852252	29	ZNF638	0	intronic	2.641		4	5	0	1	1
2:71613478:A:G	rs67817805	2	71613478	G	A	0.4483	2.234e-06	0.9862	0.0029	0.946941	rs4852252	29	ZNF638	0	intronic	5.043	6	4	5	0	1	1
2:71613914:A:G	rs7557781	2	71613914	G	A	0.4473	2.422e-08	0.98442	0.0028	0.951032	rs4852252	29	ZNF638	0	intronic	10.01	7	4	5	1	1	1
2:71614443:A:G	rs6717013	2	71614443	A	G	0.3668	2.258e-05	1.01258	0.003	0.664829	rs4852252	29	ZNF638	0	intronic	3.637	6	4	4	0	1	1
2:71618599:C:T	rs12478953	2	71618599	C	T	0.3658	2.831e-05	0.98768	0.003	0.669891	rs4852252	29	ZNF638	0	intronic	5.977	7	4	5	0	1	1
2:71620111:C:T	rs4852780	2	71620111	C	T	0.4155	1.669e-06	0.98649	0.0028	0.815759	rs4852252	29	ZNF638	0	intronic	4.693	7	4	4	0	1	1
2:71621230:A:G	rs6744886	2	71621230	A	G	0.4483	7.841e-08	0.98501	0.0028	0.946941	rs4852252	29	ZNF638	0	intronic	0.351	7	4	4	0	1	1
2:71627539:C:T	rs3771371	2	71627539	T	C	0.4473	1.731e-07	0.98541	0.0028	0.951191	rs4852252	29	ZNF638	0	intronic	2.867		4	5	0	1	1
2:71630041:A:C	rs7578166	2	71630041	C	A	0.4046	3.079e-06	0.98659	0.0029	0.787765	rs4852252	29	ZNF638	0	intronic	5.572	6	4	5	0	1	1
2:71631345:A:T	rs4852256	2	71631345	T	A	0.4473	4.467e-08	0.98472	0.0028	0.951032	rs4852252	29	ZNF638	0	intronic	1.469	6	4	4	0	1	1
2:71633275:C:T	rs3732233	2	71633275	C	T	0.4483	6.23e-08	0.98491	0.0028	0.946941	rs4852252	29	ZNF638	0	exonic	9.064		4	4	0	1	1
2:71633389:C:T	rs6714975	2	71633389	T	C	0.4473	3.506e-08	0.98462	0.0028	0.951032	rs4852252	29	ZNF638	0	exonic	9.689	5	4	4	0	1	1
2:71636036:A:G	rs12474072	2	71636036	G	A	0.4453	3.161e-08	0.98462	0.0028	0.942997	rs4852252	29	ZNF638	0	intronic	1.247	7	4	4	0	1	1
2:71636240:C:T	rs4852782	2	71636240	C	T	0.4453	3.243e-08	0.98462	0.0028	0.942997	rs4852252	29	ZNF638	0	intronic	6.3	6	4	4	0	1	1
2:71645257:A:G	rs1986522	2	71645257	G	A	0.4473	5.428e-08	0.98482	0.0028	0.942895	rs4852252	29	ZNF638	0	intronic	8.092		2	5	0	1	1
2:71645828:A:G	rs4852783	2	71645828	A	G	0.4473	5.202e-08	0.98482	0.0028	0.942895	rs4852252	29	ZNF638	0	intronic	3.098	6	4	5	0	1	1
2:71645946:A:G	rs4438512	2	71645946	A	G	0.4473	5.235e-08	0.98482	0.0028	0.942895	rs4852252	29	ZNF638	0	intronic	0.01	6	4	5	0	1	1
2:71646017:A:T	rs2419079	2	71646017	A	T	0.4463	2.805e-08	0.98452	0.0028	0.947006	rs4852252	29	ZNF638	0	intronic	6.861	6	4	5	0	1	1
2:71647809:A:C	rs4852785	2	71647809	A	C	0.4463	3.174e-08	0.98452	0.0028	0.947006	rs4852252	29	ZNF638	0	intronic	3.095	5	2	5	0	1	1
2:71651597:C:G	rs7593986	2	71651597	G	C	0.4523	5.966e-08	1.01542	0.0028	0.922544	rs4852252	29	ZNF638	0	intronic	8.971	5	2	4	0	1	1
2:71651939:A:T	rs12613800	2	71651939	A	T	0.4473	5.772e-08	1.01542	0.0028	0.942895	rs4852252	29	ZNF638	0	intronic	3.342	6	4	4	0	1	1
2:71652473:A:G	rs12713749	2	71652473	G	A	0.4473	3.979e-08	1.01562	0.0028	0.942895	rs4852252	29	ZNF638	0	intronic	4.055	5	4	5	0	1	1
2:71658017:A:T	rs6546692	2	71658017	A	T	0.4543	1.436e-07	1.01511	0.0028	0.914904	rs4852252	29	ZNF638	0	intronic	9.61	7	4	4	0	1	1
2:71660804:C:T	rs10173072	2	71660804	T	C	0.4463	2.157e-08	1.01603	0.0028	0.947006	rs4852252	29	ZNF638	0	intronic	2.138	6	4	4	0	1	1
2:71661422:C:T	rs4643565	2	71661422	T	C	0.4463	2.14e-08	1.01603	0.0028	0.947006	rs4852252	29	ZNF638	0	intronic	9.249	6	4	4	0	1	1
2:71662826:A:C	rs7562587	2	71662826	A	C	0.4473	4.185e-08	0.98462	0.0028	0.942895	rs4852252	29	ZNF638	626	downstream	1.027	5	4	4	0	1	1
2:71666163:T:TTGTGTGTGTGTG	rs140904094	2	71666163	T	TTGTGTGTGTGTG	0.3976				0.758617	rs4852252	29	ZNF638	3963	intergenic	0.725		4	4	0	1	1
2:71674476:G:T	rs4332945	2	71674476	G	T	0.4463	5.609e-08	0.98472	0.0028	0.938866	rs4852252	29	DYSF	6375	intergenic	5.978	5	5	5	0	1	1
2:71676366:A:C	rs4241246	2	71676366	A	C	0.4414	2.819e-07	0.98541	0.0029	0.895274	rs4852252	29	DYSF	4485	intergenic	1.551	7	5	5	0	1	1
2:71678520:G:T	rs4852257	2	71678520	G	T	0.4443	9.008e-08	0.98462	0.0029	0.906374	rs4852252	29	DYSF	2331	intergenic	5.978	4	1	14	0	1	1
2:86570906:T:TTTAA	rs72110808	2	86570906	TTTAA	T	0.1054				0.648353	rs59859947	30	U8	3278	intergenic	12.09		13	14	1	1	1
2:86571667:C:T	rs55945133	2	86571667	T	C	0.1123	1.093e-05	0.98138	0.0043	0.670525	rs59859947	30	U8	2517	intergenic	0.019	5	9	14	0	1	1
2:86573668:C:T	rs112759859	2	86573668	T	C	0.1123	1.092e-05	0.98138	0.0043	0.670525	rs59859947	30	U8	516	downstream	5.371	5	7	14	0	1	1
2:86573889:C:G	rs61629709	2	86573889	G	C	0.1123	1.088e-05	0.98138	0.0043	0.670525	rs59859947	30	U8	295	downstream	10.31	6	7	14	1	1	1
2:86574514:C:T	rs55896146	2	86574514	T	C	0.1123	1.091e-05	0.98138	0.0043	0.670525	rs59859947	30	U8	195	upstream	0.26		7	14	0	1	1
2:86576428:A:G	rs72926457	2	86576428	A	G	0.1123	1.122e-05	0.98147	0.0043	0.670525	rs59859947	30	U8	2109	intergenic	0.649	5	5	14	0	1	1
2:86576959:A:AT	rs112265136	2	86576959	AT	A	0.1133				0.628621	rs59859947	30	U8	2640	intergenic	2.241		5	14	0	1	1
2:86578333:C:G	rs72926466	2	86578333	C	G	0.1123	1.127e-05	0.98138	0.0043	0.670525	rs59859947	30	U8	4014	intergenic	0.655	5	5	14	0	1	1
2:86588234:C:T	rs17027163	2	86588234	T	C	0.1153	6.506e-06	0.98098	0.0043	0.712935	rs59859947	30	SNORA19	3024	intergenic	1.819	4	7	15	0	1	1
2:86590360:A:G	rs6728272	2	86590360	A	G	0.1153	6.158e-06	0.98089	0.0043	0.712935	rs59859947	30	SNORA19	898	upstream	0.025	6	5	15	0	1	1
2:86594487:A:G	rs72926475	2	86594487	A	G	0.1173	1.257e-05	0.98157	0.0043	0.682546	rs59859947	30	SNORA19	3098	intergenic	1.58	5	5	15	0	1	1
2:86594956:C:T	rs77071780	2	86594956	T	C	0.1153	8.149e-06	0.98108	0.0043	0.712935	rs59859947	30	SNORA19	3567	intergenic	4.417	5	5	15	0	1	1
2:86595833:C:G	rs17027169	2	86595833	G	C	0.1153	1.028e-05	0.98138	0.0043	0.696856	rs59859947	30	SNORA19	4444	intergenic	8.965	5	1	7	0	1	1
2:86597632:A:G	rs76526816	2	86597632	A	G	0.1133	6.215e-06	0.98089	0.0043	0.713622	rs59859947	30	SNORA19	6243	intergenic	3.674	5	5	15	0	1	1
2:86598777:A:G	rs77013753	2	86598777	A	G	0.1133	5.875e-06	0.98079	0.0043	0.713622	rs59859947	30	SNORA19	7388	intergenic	7.314	4	1	15	0	1	1
2:86598970:A:G	rs77207476	2	86598970	G	A	0.1133	5.899e-06	0.98079	0.0043	0.713622	rs59859947	30	SNORA19	7581	intergenic	4.24	5	1	15	0	1	1
2:86600056:G:T	rs75610186	2	86600056	T	G	0.1133	5.858e-06	0.98079	0.0043	0.713622	rs59859947	30	SNORA19	8667	intergenic	12.63	4	5	15	1	1	1
2:86604704:G:T	rs77919011	2	86604704	T	G	0.1183				0.720256	rs59859947	30	SNORA19	13315	intergenic	1.558	6	14	15	0	1	1
2:86605880:G:T	rs76654460	2	86605880	G	T	0.1163	1.138e-05	0.98118	0.0043	0.737046	rs59859947	30	SNORA19	14491	intergenic	2.094	7	14	15	0	1	1
2:86612212:A:C	rs80252327	2	86612212	A	C	0.1163	1.387e-05	0.98196	0.0042	0.737046	rs59859947	30	SNORA19	20823	intergenic	0.786	5	5	15	0	1	1
2:86613715:C:T	rs74432925	2	86613715	C	T	0.1153	1.6e-05	0.98196	0.0042	0.745644	rs59859947	30	SNORA19	22326	intergenic	3.973	6	5	15	0	1	1
2:86618395:C:T	rs113406321	2	86618395	C	T	0.1153	1.792e-05	0.98206	0.0042	0.745644	rs59859947	30	SNORA19	27006	intergenic	15.09	7	5	15	0	1	1
2:86620295:A:G	rs58740162	2	86620295	A	G	0.1431	2.832e-05	0.98354	0.004	0.608006	rs59859947	30	SNORA19	28906	intergenic	3.8	4	7	15	0	1	1
2:86622779:C:T	rs113258251	2	86622779	T	C	0.1153	1.488e-05	0.98196	0.0042	0.745644	rs59859947	30	SNORA19	31390	intergenic	1.542	5	5	15	0	1	1
2:86630294:C:G	rs56233501	2	86630294	C	G	0.09841	1.612e-05	0.98039	0.0046	0.645905	rs59859947	30	KDM3A	37475	intergenic	9.159	6	5	15	0	1	1
2:86638602:C:T	rs113679164	2	86638602	C	T	0.1163				0.753534	rs59859947	30	KDM3A	29167	intergenic	0.042	5	5	15	0	1	1
2:86640233:A:G	rs56194753	2	86640233	G	A	0.1163	1.588e-05	0.98196	0.0042	0.753534	rs59859947	30	KDM3A	27536	intergenic	1.029	7	5	15	0	1	1
2:86646193:C:T	rs1518808	2	86646193	C	T	0.1392	1.027e-07	0.97961	0.0039	0.9824	rs59859947	30	KDM3A	21576	intergenic	3.446	7	5	15	0	1	1
2:86649433:A:G	rs1518810	2	86649433	A	G	0.1392	9.859e-08	0.97961	0.0039	0.9824	rs59859947	30	KDM3A	18336	intergenic	4.217	7	9	15	0	1	1
2:86654551:C:T	rs72930315	2	86654551	C	T	0.1392	8.781e-08	0.97941	0.0039	0.9824	rs59859947	30	KDM3A	13218	intergenic	2.777	7	5	15	0	1	1
2:86655862:A:G	rs72930323	2	86655862	A	G	0.1392	8.768e-08	0.97941	0.0039	0.9824	rs59859947	30	KDM3A	11907	intergenic	4.029	7	5	15	0	1	1
2:86660427:C:G	rs72930336	2	86660427	G	C	0.1392	6.464e-08	0.97922	0.0039	0.9824	rs59859947	30	KDM3A	7342	intergenic	1.499	3a	5	15	0	1	1
2:86660660:A:C	rs78926831	2	86660660	A	C	0.1392	6.516e-08	0.97922	0.0039	0.9824	rs59859947	30	KDM3A	7109	intergenic	0.001	6	5	15	0	1	1
2:86660815:A:G	rs74959393	2	86660815	G	A	0.1392	8.061e-08	0.97941	0.0039	0.9824	rs59859947	30	KDM3A	6954	intergenic	2.705	7	5	15	0	1	1
2:86664559:C:T	rs72930340	2	86664559	T	C	0.1392	8.804e-08	0.97941	0.0039	0.9824	rs59859947	30	KDM3A	3210	intergenic	0.38	6	4	15	0	1	1
2:86666301:G:T	rs34633268	2	86666301	T	G	0.1392	8.881e-08	0.97941	0.0039	0.9824	rs59859947	30	KDM3A	1468	intergenic	2.758	6	5	9	0	1	1
2:86668822:A:C	rs111226991	2	86668822	A	C	0.1392	1.238e-07	0.97883	0.004	0.9824	rs59859947	30	KDM3A	0	intronic	9.106	4	1	1	0	1	1
2:86670200:A:G	rs75084119	2	86670200	A	G	0.1382	8.401e-08	0.97912	0.0039	0.973501	rs59859947	30	KDM3A	0	intronic	21.4	4	1	1	1	1	1
2:86671074:C:T	rs56263644	2	86671074	C	T	0.1054	2.249e-06	0.97912	0.0045	0.716385	rs59859947	30	KDM3A	0	intronic	3.012	5	1	6	0	1	1
2:86671604:C:T	rs72930349	2	86671604	T	C	0.1392	8.959e-08	0.97951	0.0039	0.9824	rs59859947	30	KDM3A	0	intronic	1.117	6	1	5	0	1	1
2:86671868:C:T	rs57291816	2	86671868	T	C	0.1392	8.641e-08	0.97941	0.0039	0.9824	rs59859947	30	KDM3A	0	intronic	1.129	5	3	5	0	1	1
2:86673213:A:G	rs80354140	2	86673213	G	A	0.1392	9.431e-08	0.97951	0.0039	0.9824	rs59859947	30	KDM3A	0	intronic	2.194	6	4	5	0	1	1
2:86675231:A:G	rs58361202	2	86675231	G	A	0.1392	9.031e-08	0.97951	0.0039	0.9824	rs59859947	30	KDM3A	0	intronic	3.336	7	1	5	0	1	1
2:86676508:A:G	rs60304516	2	86676508	G	A	0.1392	9.198e-08	0.97951	0.0039	0.9824	rs59859947	30	KDM3A	0	intronic	0.757	5	4	5	0	1	1
2:86677274:A:G	rs76258845	2	86677274	G	A	0.1392	9.112e-08	0.97951	0.0039	0.9824	rs59859947	30	KDM3A	0	intronic	2.977	7	4	4	0	1	1
2:86679544:A:T	rs55828608	2	86679544	A	T	0.1392	8.794e-08	0.97951	0.0039	0.9824	rs59859947	30	KDM3A	0	intronic	1.758	6	4	4	0	1	1
2:86680274:G:GT	rs554490886	2	86680274	GT	G	0.1392				0.9824	rs59859947	30	KDM3A	0	intronic	8.221		4	4	0	1	1
2:86680353:C:T	rs72930361	2	86680353	C	T	0.1392	8.865e-08	0.97951	0.0039	0.9824	rs59859947	30	KDM3A	0	intronic	6.503	7	4	4	0	1	1
2:86680862:A:T	rs72930362	2	86680862	A	T	0.1392	8.877e-08	0.97951	0.0039	0.9824	rs59859947	30	KDM3A	0	intronic	9.24	7	2	4	0	1	1
2:86681621:C:T	rs72930364	2	86681621	C	T	0.1392	8.64e-08	0.97951	0.0039	0.9824	rs59859947	30	KDM3A	0	intronic	9.229	5	4	4	0	1	1
2:86683901:C:G	rs56347930	2	86683901	C	G	0.1392	8.962e-08	0.97951	0.0039	0.9824	rs59859947	30	KDM3A	0	intronic	0.87	6	4	4	0	1	1
2:86686119:G:GT	rs56377791	2	86686119	GT	G	0.1392				0.9824	rs59859947	30	KDM3A	0	intronic	0.979		4	4	0	1	1
2:86686122:A:G	rs55866634	2	86686122	G	A	0.1392				0.9824	rs59859947	30	KDM3A	0	intronic	1.11	7	4	4	0	1	1
2:86686285:C:T	rs56169889	2	86686285	T	C	0.1392	8.962e-08	0.97951	0.0039	0.9824	rs59859947	30	KDM3A	0	intronic	2.25	7	4	4	0	1	1
2:86687383:C:G	rs72930369	2	86687383	C	G	0.1392	8.962e-08	0.97951	0.0039	0.9824	rs59859947	30	KDM3A	0	intronic	1.002	7	4	4	0	1	1
2:86689324:G:GTT	rs555140962	2	86689324	G	GTT	0.1392				0.9824	rs59859947	30	KDM3A	0	intronic	0.862		4	4	0	1	1
2:86690056:C:T	rs56242451	2	86690056	T	C	0.1382	6.986e-08	0.97932	0.0039	0.973307	rs59859947	30	KDM3A	0	intronic	1.013	5	4	4	0	1	1
2:86692772:C:T	rs59183618	2	86692772	C	T	0.1392	6.98e-08	0.97932	0.0039	0.9824	rs59859947	30	KDM3A	0	intronic	3.294	7	4	4	0	1	1
2:86693217:G:T	rs57836876	2	86693217	G	T	0.1392	7.374e-08	0.97941	0.0039	0.9824	rs59859947	30	KDM3A	0	intronic	9.164	7	4	4	0	1	1
2:86693301:G:GAT	rs58378769	2	86693301	G	GAT	0.1392				0.9824	rs59859947	30	KDM3A	0	intronic	1.137		4	4	0	1	1
2:86693826:C:T	rs34605051	2	86693826	C	T	0.1392	7.625e-08	0.97941	0.0039	0.9824	rs59859947	30	KDM3A	0	exonic	12.35		4	4	1	1	1
2:86694792:A:G	rs72930385	2	86694792	G	A	0.1392	7.444e-08	0.97941	0.0039	0.9824	rs59859947	30	KDM3A	0	intronic	4.926	5	4	4	0	1	1
2:86695185:C:T	rs72930387	2	86695185	C	T	0.1392	7.047e-08	0.97941	0.0039	0.9824	rs59859947	30	KDM3A	0	intronic	0.529	6	4	4	0	1	1
2:86698406:A:G	rs113822760	2	86698406	G	A	0.1392	1.061e-07	0.97912	0.004	0.9824	rs59859947	30	KDM3A	0	intronic	2.42	6	4	4	0	1	1
2:86698553:A:G	rs56055358	2	86698553	G	A	0.1392	7.114e-08	0.97941	0.0039	0.9824	rs59859947	30	KDM3A	0	intronic	0.637	7	4	4	0	1	1
2:86699716:G:T	rs58829418	2	86699716	G	T	0.1392	7.384e-08	0.97941	0.0039	0.9824	rs59859947	30	KDM3A	0	intronic	4.114	7	4	4	0	1	1
2:86702519:A:G	rs72930396	2	86702519	A	G	0.1392	8.461e-08	0.97951	0.0039	0.9824	rs59859947	30	KDM3A	0	intronic	11.29	7	4	4	1	1	1
2:86704880:C:G	rs72930400	2	86704880	G	C	0.1421	2.027e-07	0.97981	0.0039	0.940406	rs59859947	30	KDM3A	0	intronic	1.13	5	4	4	0	1	1
2:86706693:A:G	rs59255035	2	86706693	G	A	0.1392	7.212e-08	0.97883	0.004	0.9824	rs59859947	30	KDM3A	0	UTR3	8.48	7	4	4	0	1	1
2:86706834:A:G	rs60717666	2	86706834	A	G	0.1392	5.645e-08	0.97922	0.0039	0.9824	rs59859947	30	KDM3A	0	UTR3	6.301	6	4	4	0	1	1
2:86708563:A:G	rs72932307	2	86708563	A	G	0.1392	9.363e-08	0.97902	0.004	0.9824	rs59859947	30	KDM3A	0	intronic	1.105	6	4	4	0	1	1
2:86712731:C:G	rs72932310	2	86712731	C	G	0.1392	4.307e-08	0.97902	0.0039	0.9824	rs59859947	30	KDM3A	0	intronic	2.962	5	4	4	0	1	1
2:86712820:A:T	rs72932311	2	86712820	T	A	0.1392	4.308e-08	0.97902	0.0039	0.9824	rs59859947	30	KDM3A	0	intronic	7.647	4	4	4	0	1	1
2:86714431:C:T	rs56085540	2	86714431	T	C	0.1392	5.66e-08	0.97922	0.0039	0.9824	rs59859947	30	KDM3A	0	intronic	9.545	4	4	4	0	1	1
2:86715696:C:T	rs1518812	2	86715696	T	C	0.1382	4.715e-08	0.97912	0.0039	0.973501	rs59859947	30	KDM3A	0	intronic	3.231	5	4	4	0	1	1
2:86715894:C:T	rs17027265	2	86715894	C	T	0.1392	4.912e-08	0.97912	0.0039	0.9824	rs59859947	30	KDM3A	0	intronic	2.891	4	4	4	0	1	1
2:86716081:A:C	rs61028062	2	86716081	A	C	0.1392	4.886e-08	0.97912	0.0039	0.9824	rs59859947	30	KDM3A	0	intronic	4.83	4	4	4	0	1	1
2:86717002:C:CTG	rs147679067	2	86717002	CTG	C	0.1392				0.9824	rs59859947	30	KDM3A	0	UTR3	1.352		4	4	0	1	1
2:86717869:G:T	rs17027270	2	86717869	T	G	0.1392	5.933e-08	0.97922	0.0039	0.9824	rs59859947	30	KDM3A	0	UTR3	0.71	7	4	4	0	1	1
2:86717927:A:C	rs72932316	2	86717927	A	C	0.1392	5.933e-08	0.97922	0.0039	0.9824	rs59859947	30	KDM3A	0	UTR3	1.316	7	4	4	0	1	1
2:86720603:G:T	rs72932319	2	86720603	T	G	0.1392	5.825e-08	0.97922	0.0039	0.9824	rs59859947	30	KDM3A	763	downstream	0.148	5	4	4	0	1	1
2:86721182:A:G	rs59336972	2	86721182	A	G	0.1392	5.825e-08	0.97922	0.0039	0.9824	rs59859947	30	KDM3A	1342	intergenic	0.275	6	4	5	0	1	1
2:86722474:C:T	rs112779624	2	86722474	T	C	0.1392	7.513e-08	0.97883	0.004	0.9824	rs59859947	30	KDM3A	2634	intergenic	2.589	7	4	5	0	1	1
2:86723016:C:G	rs11899532	2	86723016	C	G	0.1392	6.516e-08	0.97932	0.0039	0.9824	rs59859947	30	KDM3A	3176	intergenic	2.636	7	4	5	0	1	1
2:86724908:C:T	rs60810860	2	86724908	T	C	0.1392	4.258e-08	0.97902	0.0039	0.9824	rs59859947	30	KDM3A	5068	intergenic	1.988	6	4	4	0	1	1
2:86725348:C:CA	rs11453417	2	86725348	C	CA	0.1392				0.9824	rs59859947	30	CHMP3	5205	intergenic	4.707		4	4	0	1	1
2:86725369:G:T	rs56875109	2	86725369	G	T	0.1392	4.149e-08	0.97902	0.0039	0.9824	rs59859947	30	CHMP3	5184	intergenic	8.507	5	4	4	0	1	1
2:86726196:A:AACAC	rs10568836	2	86726196	AACAC	A	0.1392				0.9824	rs59859947	30	CHMP3	4357	intergenic	1.129		4	4	0	1	1
2:86726626:A:G	rs1437614	2	86726626	A	G	0.1392	6.123e-08	0.97932	0.0039	0.9824	rs59859947	30	CHMP3	3927	intergenic	3.251		4	8	0	1	1
2:86727043:C:CT	rs58688087	2	86727043	C	CT	0.1392				0.9824	rs59859947	30	CHMP3	3510		8.107		4	8	0	1	1
2:86727043:C:T	rs3088045	2	86727043	C	T	0.4592				0.9824	rs59859947	30	CHMP3	3510	intergenic	4.621	7	4	8	0	1	1
2:86728818:A:T	rs113154620	2	86728818	A	T	0.1392	1.329e-07	0.97971	0.0039	0.9824	rs59859947	30	CHMP3	1735	intergenic	2.566	6	4	5	0	1	1
2:86729091:C:T	rs72932336	2	86729091	C	T	0.1392	7.305e-08	0.97941	0.0039	0.9824	rs59859947	30	CHMP3	1462	intergenic	4.211	7	4	5	0	1	1
2:86730470:A:G	rs6745875	2	86730470	A	G	0.1392	6.398e-08	0.97932	0.0039	0.9824	rs59859947	30	CHMP3	83	downstream	3.904	5	4	5	0	1	1
2:86733287:C:T	rs17027280	2	86733287	T	C	0.1392	6.705e-08	0.97932	0.0039	0.9824	rs59859947	30	CHMP3:RNF103-CHMP3	0:0	intronic	4.628	5	4	4	0	1	1
2:86734144:A:AT	rs113356343	2	86734144	AT	A	0.1431				0.948558	rs59859947	30	CHMP3:RNF103-CHMP3	0:0	intronic	0.109		4	4	0	1	1
2:86738324:C:T	rs11127043	2	86738324	T	C	0.1421	5.979e-08	0.97922	0.0039	0.957462	rs59859947	30	CHMP3:RNF103-CHMP3	0:0	intronic	2.542	4	1	5	0	1	1
2:86741093:C:T	rs7562493	2	86741093	T	C	0.1392	7.775e-08	0.97941	0.0039	0.9824	rs59859947	30	CHMP3:RNF103-CHMP3	0:0	intronic	0.929	7	4	5	0	1	1
2:86741441:C:T	rs55708352	2	86741441	C	T	0.1392	6.876e-08	0.97932	0.0039	0.9824	rs59859947	30	CHMP3:RNF103-CHMP3	0:0	intronic	4.397	6	5	5	0	1	1
2:86744230:C:T	rs72932350	2	86744230	C	T	0.1392	7.484e-08	0.97941	0.0039	0.9824	rs59859947	30	CHMP3:RNF103-CHMP3	0:0	intronic	0.8	7	5	5	0	1	1
2:86747335:A:G	rs11891659	2	86747335	A	G	0.1392	6.987e-08	0.97932	0.0039	0.9824	rs59859947	30	CHMP3:RNF103-CHMP3	0:0	intronic	1.961	5	4	5	0	1	1
2:86748857:A:G	rs72932358	2	86748857	A	G	0.1392	7.093e-08	0.97941	0.0039	0.9824	rs59859947	30	CHMP3:RNF103-CHMP3	0:0	intronic	0.237	5	4	5	0	1	1
2:86751350:C:T	rs72932364	2	86751350	T	C	0.1402	9.331e-08	0.97951	0.0039	0.973773	rs59859947	30	CHMP3:RNF103-CHMP3	0:0	intronic	1.949	7	4	5	0	1	1
2:86752276:A:C	rs539479016	2	86752276	A	C	0.1372				0.947211	rs59859947	30	CHMP3:RNF103-CHMP3	0:0	intronic	0.551		4	5	0	1	1
2:86752277:A:G	rs184407206	2	86752277	G	A	0.1372				0.947211	rs59859947	30	CHMP3:RNF103-CHMP3	0:0	intronic	1.655	7	4	5	0	1	1
2:86755008:T:TG	rs569807359	2	86755008	TG	T	0.1402				0.973773	rs59859947	30	CHMP3:RNF103-CHMP3	0:0	intronic	0.353		4	5	0	1	1
2:86755546:C:G	rs1030886	2	86755546	G	C	0.1402	6.982e-08	0.97932	0.0039	0.973773	rs59859947	30	CHMP3:RNF103-CHMP3	0:0	intronic	0.655	5	4	4	0	1	1
2:86755652:A:T	rs1030887	2	86755652	T	A	0.1402	6.982e-08	0.97932	0.0039	0.973773	rs59859947	30	CHMP3:RNF103-CHMP3	0:0	intronic	6.983	7	4	4	0	1	1
2:86756381:G:T	rs11548929	2	86756381	G	T	0.1402	5.858e-08	0.97922	0.0039	0.973773	rs59859947	30	CHMP3:RNF103-CHMP3	0:0	exonic	0.573		4	4	0	1	1
2:86757210:C:T	rs55688177	2	86757210	T	C	0.1402	6.711e-08	0.97932	0.0039	0.973773	rs59859947	30	CHMP3:RNF103-CHMP3	0:0	intronic	0.031	7	5	5	0	1	1
2:86758209:A:G	rs72932369	2	86758209	G	A	0.1402	6.791e-08	0.97932	0.0039	0.973773	rs59859947	30	CHMP3:RNF103-CHMP3	0:0	intronic	2.652	7	5	5	0	1	1
2:86764680:A:G	rs6740863	2	86764680	A	G	0.1402	6.233e-08	0.97932	0.0039	0.973773	rs59859947	30	CHMP3:RNF103-CHMP3	0:0	intronic	8.758	7	4	5	0	1	0
2:86765034:C:T	rs7604179	2	86765034	C	T	0.1402	6.184e-08	0.97932	0.0039	0.973773	rs59859947	30	CHMP3:RNF103-CHMP3	0:0	intronic	0.677	6	4	5	0	1	0
2:86768170:A:G	rs61547860	2	86768170	A	G	0.1402	8.524e-08	0.97951	0.0039	0.973773	rs59859947	30	CHMP3:RNF103-CHMP3	0:0	intronic	1.497	5	4	5	0	1	0
2:86769728:C:G	rs7608800	2	86769728	C	G	0.1402	6.476e-08	0.97932	0.0039	0.973773	rs59859947	30	CHMP3:RNF103-CHMP3	0:0	intronic	0.339	7	5	5	0	1	0
2:86775304:C:T	rs55719944	2	86775304	T	C	0.1342				0.920028	rs59859947	30	CHMP3:RNF103-CHMP3	0:0	intronic	8.403	6	4	5	0	1	0
2:86775323:A:T	rs56059606	2	86775323	T	A	0.1402				0.973773	rs59859947	30	CHMP3:RNF103-CHMP3	0:0	intronic	10.72	5	4	5	1	1	0
2:86776125:G:T	2:86776125:G:T	2	86776125	G	T	0.00497				0.973773	rs59859947	30	CHMP3:RNF103-CHMP3	0:0	intronic	0.765		4	5	0	0	0
2:86776125:A:G	2:86776125:A:G	2	86776125	G	A	0.1402				0.973773	rs59859947	30	CHMP3:RNF103-CHMP3	0:0		1.056	5	4	5	0	1	0
2:86776139:A:G	rs11890032	2	86776139	A	G	0.1402	6.503e-08	0.97922	0.0039	0.973773	rs59859947	30	CHMP3:RNF103-CHMP3	0:0	intronic	1.047	7	4	5	0	1	0
2:86776235:C:T	rs181394970	2	86776235	T	C	0.1402	8.396e-08	0.97893	0.004	0.973773	rs59859947	30	CHMP3:RNF103-CHMP3	0:0	intronic	2.918	6	4	5	0	1	0
2:86776683:G:T	rs6710780	2	86776683	T	G	0.1402	9.383e-08	0.97893	0.004	0.973773	rs59859947	30	CHMP3:RNF103-CHMP3	0:0	intronic	0.628	5	4	5	0	1	0
2:86778868:C:G	rs72932380	2	86778868	C	G	0.1372	2.453e-08	0.97853	0.0039	0.982245	rs59859947	30	CHMP3:RNF103-CHMP3	0:0	intronic	13.95	5	4	5	1	1	0
2:86780087:A:G	rs59613942	2	86780087	G	A	0.1382	5.278e-08	0.97844	0.004	0.991142	rs59859947	30	CHMP3:RNF103-CHMP3	0:0	intronic	0.094	5	2	5	0	1	1
2:86780540:C:T	rs60073472	2	86780540	T	C	0.1382	3.321e-08	0.97873	0.0039	0.991142	rs59859947	30	CHMP3:RNF103-CHMP3	0:0	intronic	2.146	7	2	5	0	1	1
2:86780582:A:G	rs59521243	2	86780582	A	G	0.1382	3.321e-08	0.97873	0.0039	0.991142	rs59859947	30	CHMP3:RNF103-CHMP3	0:0	intronic	8.483	6	2	5	0	1	1
2:86780797:C:G	rs58091125	2	86780797	G	C	0.1402	5.825e-08	0.97922	0.0039	0.973773	rs59859947	30	CHMP3:RNF103-CHMP3	0:0	intronic	1.97	7	2	5	0	1	1
2:86782502:A:G	rs113652961	2	86782502	A	G	0.1372	5.195e-08	0.97873	0.0039	0.982245	rs59859947	30	CHMP3:RNF103-CHMP3	0:0	intronic	5.752	5	4	5	0	1	1
2:86785993:G:GA	rs550691701	2	86785993	G	GA	0.167				0.777166	rs59859947	30	CHMP3:RNF103-CHMP3	0:0	intronic	7.004		4	5	0	1	1
2:86787598:C:T	rs56227180	2	86787598	T	C	0.1372	2.846e-08	0.97863	0.0039	1	rs59859947	30	CHMP3:RNF103-CHMP3	0:0	intronic	4.613	6	4	5	0	1	1
2:86789525:G:T	rs61465748	2	86789525	G	T	0.1402	8.625e-08	0.97941	0.0039	0.973773	rs59859947	30	CHMP3:RNF103-CHMP3:AC015971.2	0:0:0	ncRNA_intronic	7.606	5	1	2	0	1	1
2:86790525:A:AG	rs558520650	2	86790525	AG	A	0.1372				1	rs59859947	30	CHMP3:RNF103-CHMP3:AC015971.2	0:0:0	ncRNA_intronic	19.73		1	1	1	1	0
2:86790716:A:C	rs17027296	2	86790716	A	C	0.1372	3.464e-08	0.97873	0.0039	1	rs59859947	30	CHMP3:RNF103-CHMP3:AC015971.2	0:0:0	ncRNA_intronic	0.852	2b	1	1	0	1	0
2:86793198:A:G	rs78260322	2	86793198	G	A	0.1034	2.566e-06	0.97902	0.0045	0.701139	rs59859947	30	CHMP3:RNF103-CHMP3:AC015971.2	0:0:0	ncRNA_intronic	5.372	6	5	15	0	1	0
2:86796953:A:G	rs7579234	2	86796953	G	A	0.1839				0.684276	rs59859947	30	CHMP3:RNF103-CHMP3:AC015971.2	0:0:0	ncRNA_intronic	0.906	6	14	15	0	1	0
2:86796962:A:C	rs56211578	2	86796962	A	C	0.1362				0.991143	rs59859947	30	CHMP3:RNF103-CHMP3:AC015971.2	0:0:0	ncRNA_intronic	4.275	6	14	15	0	1	0
2:86798114:A:C	rs60244636	2	86798114	A	C	0.1372	4.367e-08	0.97834	0.004	1	rs59859947	30	CHMP3:RNF103-CHMP3:AC015971.2	0:0:0	ncRNA_intronic	0.562	6	14	15	0	1	0
2:86801535:A:G	rs59895355	2	86801535	G	A	0.1382	1.189e-07	0.97951	0.0039	0.973501	rs59859947	30	CHMP3:RNF103-CHMP3:AC015971.2	0:0:0	ncRNA_intronic	1.896	6	7	15	0	1	1
2:86805690:A:G	rs59026369	2	86805690	G	A	0.1392	6.334e-08	0.97922	0.0039	0.9824	rs59859947	30	CHMP3:RNF103-CHMP3:AC015971.2	0:0:0	ncRNA_intronic	4.654	6	7	15	0	1	1
2:86806765:A:C	rs80204694	2	86806765	C	A	0.1392	7.419e-08	0.97922	0.0039	0.9824	rs59859947	30	CHMP3:RNF103-CHMP3:AC015971.2	0:0:0	ncRNA_intronic	6.181	7	9	15	0	1	1
2:86807954:TGATA:TGATAGATAGATA	rs551486931	2	86807954	TGATAGATAGATA	TGATA	0.493				0.894744	rs59859947	30	CHMP3:RNF103-CHMP3:AC015971.2	0:0:0	ncRNA_intronic			14	15	0	1	1
2:86807954:T:TGATAGATAGATA	rs529210399	2	86807954	TGATAGATAGATA	T	0.1352				0.894744	rs59859947	30	CHMP3:RNF103-CHMP3:AC015971.2	0:0:0	ncRNA_intronic	1.679		14	15	0	1	1
2:86812960:C:T	rs59859947	2	86812960	T	C	0.1372	2.34e-08	0.97844	0.0039	1	rs59859947	30	CHMP3:RNF103-CHMP3:AC015971.2	0:0:0	ncRNA_intronic	6.686	7	5	15	0	1	1
2:86815227:A:G	rs1985339	2	86815227	G	A	0.1392	6.754e-08	0.97922	0.0039	0.9824	rs59859947	30	CHMP3:RNF103-CHMP3:AC015971.2	0:0:0	ncRNA_intronic	4.515	6	13	15	0	1	1
2:86815355:A:T	rs1003207	2	86815355	T	A	0.1392	6.343e-08	0.97922	0.0039	0.9824	rs59859947	30	CHMP3:RNF103-CHMP3:AC015971.2	0:0:0	ncRNA_intronic	2.441	6	13	15	0	1	1
2:86819128:C:T	rs7585722	2	86819128	C	T	0.1372	2.428e-08	0.97844	0.0039	1	rs59859947	30	CHMP3:RNF103-CHMP3:AC015971.2	0:0:0	ncRNA_intronic	9.096	5	7	15	0	1	1
2:86819409:C:T	rs7586028	2	86819409	C	T	0.1372	2.554e-08	0.97853	0.0039	1	rs59859947	30	CHMP3:RNF103-CHMP3:AC015971.2	0:0:0	ncRNA_intronic	10.45	7	7	15	1	1	1
2:86820350:C:T	rs60796561	2	86820350	C	T	0.1372	2.403e-08	0.97844	0.0039	1	rs59859947	30	CHMP3:RNF103-CHMP3:AC015971.2	0:0:0	ncRNA_intronic	7.202	5	5	15	0	1	1
2:86823744:A:G	rs76085553	2	86823744	G	A	0.1392	1.288e-07	0.97951	0.0039	0.9824	rs59859947	30	CHMP3:RNF103-CHMP3:AC015971.2	0:0:0	ncRNA_intronic	12.64	6	5	15	1	1	1
2:86824444:A:G	rs6720414	2	86824444	A	G	0.1372	5.405e-08	0.97883	0.0039	1	rs59859947	30	CHMP3:RNF103-CHMP3:AC015971.2	0:0:0	ncRNA_intronic	2.629	6	5	15	0	1	1
2:86825143:C:T	rs73949838	2	86825143	T	C	0.1322	2.835e-07	0.97922	0.0041	0.955864	rs59859947	30	CHMP3:RNF103-CHMP3:AC015971.2	0:0:0	ncRNA_intronic	4.139	7	5	15	0	1	1
2:86825233:C:T	rs73949839	2	86825233	T	C	0.1322	1.744e-07	0.97912	0.004	0.955864	rs59859947	30	CHMP3:RNF103-CHMP3:AC015971.2	0:0:0	ncRNA_intronic	4.052	6	5	15	0	1	1
2:86826271:C:T	rs56378606	2	86826271	C	T	0.1322	3.084e-07	0.97922	0.0041	0.955864	rs59859947	30	CHMP3:RNF103-CHMP3:AC015971.2	0:0:0	ncRNA_intronic	1.344	2b	5	15	0	1	1
2:86829355:C:T	rs113374671	2	86829355	T	C	0.1322	1.553e-07	0.97893	0.0041	0.955864	rs59859947	30	CHMP3:RNF103-CHMP3:AC015971.2	0:0:0	ncRNA_intronic	0.307	6	4	5	0	1	1
2:86835580:A:G	rs111905805	2	86835580	G	A	0.1382	1.605e-07	0.97951	0.004	0.973501	rs59859947	30	CHMP3:RNF103-CHMP3:AC015971.2:RNF103	0:0:0:0	ncRNA_intronic	1.833	7	4	5	0	1	1
2:86841069:A:T	rs745109	2	86841069	A	T	0.1312	6.52e-07	0.97697	0.0047	0.85973	rs59859947	30	CHMP3:RNF103-CHMP3:AC015971.2:RNF103	0:0:0:0	ncRNA_intronic	3.798	5	4	4	0	1	1
2:86845509:C:G	rs74443614	2	86845509	C	G	0.1372	1.348e-07	0.97941	0.0039	0.895853	rs59859947	30	CHMP3:RNF103-CHMP3:AC015971.2:RNF103	0:0:0:0	ncRNA_exonic	0.343	6	4	5	0	1	1
2:86846399:C:T	rs56304923	2	86846399	C	T	0.1769	0.0002062	0.98669	0.0036	0.625617	rs59859947	30	CHMP3:RNF103-CHMP3:RNF103	0:0:0	intronic	3.781	7	1	4	0	1	1
2:86855698:G:GT	rs111995925	2	86855698	G	GT	0.1431				0.833808	rs59859947	30	CHMP3:RNF103-CHMP3	0:0	intronic	1.445		2	15	0	1	1
2:86858047:T:TA	rs554519509	2	86858047	T	TA	0.1769				0.636488	rs59859947	30	CHMP3:RNF103-CHMP3	0:0	intronic	2.813		5	15	0	1	1
2:104387855:A:G	rs671722	2	104387855	A	G	0.4761	3.236e-08	1.01582	0.0028	0.672761	rs1441102	31	AC013727.1	85572	intergenic	0.341		9	15	0	1	1
2:104412924:A:G	rs72820274	2	104412924	A	G	0.4712	7.707e-09	0.98383	0.0028	0.69836	rs1441102	31	AC013727.1	60503	intergenic	0.214	7	5	15	0	0	1
2:104420858:A:G	rs6707445	2	104420858	A	G	0.492	2.168e-08	0.98432	0.0028	0.824669	rs1441102	31	AC013727.1	52569	intergenic	4.086	7	5	15	0	1	1
2:104421692:A:G	rs6711584	2	104421692	A	G	0.4911	2.06e-08	0.98423	0.0028	0.827857	rs1441102	31	AC013727.1	51735	intergenic	0.573	6	5	15	0	1	1
2:104421850:C:T	rs6741157	2	104421850	T	C	0.4911	2.054e-08	0.98423	0.0028	0.827857	rs1441102	31	AC013727.1	51577	intergenic	1.173	6	5	15	0	1	1
2:104423042:C:T	rs4347858	2	104423042	C	T	0.4911	1.846e-08	0.98423	0.0028	0.827857	rs1441102	31	AC013727.1	50385	intergenic	7.05	7	5	15	0	1	1
2:104426377:G:T	rs17343925	2	104426377	T	G	0.4911	1.971e-08	0.98423	0.0028	0.827857	rs1441102	31	AC013727.1	47050	intergenic	0.647	3a	5	15	0	1	1
2:104430586:C:T	rs952031	2	104430586	T	C	0.492	1.134e-08	0.98393	0.0028	0.83152	rs1441102	31	AC013727.1	42841	intergenic	15.4		5	15	0	1	1
2:104433256:C:T	rs62151809	2	104433256	T	C	0.492	1.287e-08	0.98403	0.0028	0.83152	rs1441102	31	AC013727.1	40171	intergenic	4.577	7	5	15	0	1	1
2:104437849:G:GCAGAAACC	rs139630683	2	104437849	G	GCAGAAACC	0.493				0.828344	rs1441102	31	AC013727.1	35578	intergenic	5.045		5	15	0	1	1
2:104447052:G:T	rs78478658	2	104447052	T	G	0.4404				0.648117	rs1441102	31	AC013727.1	26375	intergenic	1.859	5	5	15	0	0	1
2:104447054:A:T	rs533493779	2	104447054	T	A	0.4404				0.648117	rs1441102	31	AC013727.1	26373	intergenic	3.274		5	15	0	0	1
2:104452335:C:T	rs2582954	2	104452335	T	C	0.3668	1.952e-09	1.01765	0.0029	1	rs2582954	31	AC013727.1	21092	intergenic	1.152		9	15	0	0	1
2:104452409:A:G	rs2570488	2	104452409	A	G	0.2654				0.710032	rs2570485	31	AC013727.1	21018	intergenic	0.229		9	15	0	0	1
2:104452735:C:T	rs1372100	2	104452735	T	C	0.2515	8.944e-08	1.01735	0.0032	0.732257	rs2570485	31	AC013727.1	20692	intergenic	1.266		9	15	0	0	1
2:104452843:A:G	rs2678658	2	104452843	A	G	0.2624	8.268e-09	1.01806	0.0031	0.770693	rs2570485	31	AC013727.1	20584	intergenic	1.768	5	9	15	0	0	1
2:104454059:C:G	rs1441099	2	104454059	G	C	0.2634	7.057e-09	1.01816	0.0031	0.77601	rs2570485	31	AC013727.1	19368	intergenic	0.128	6	9	15	0	0	1
2:104454345:A:T	rs1441098	2	104454345	T	A	0.4851	6.669e-09	1.01664	0.0028	0.872421	rs1441102	31	AC013727.1	19082	intergenic	0.669	6	7	15	0	1	1
2:104454596:G:T	rs2610686	2	104454596	T	G	0.2525	6.467e-08	1.01755	0.0032	0.728322	rs2570485	31	AC013727.1	18831	intergenic	0.666	7	7	15	0	0	1
2:104454708:G:GA	rs34420839	2	104454708	GA	G	0.2714				0.725024	rs2570485	31	AC013727.1	18719	intergenic	3.168		9	15	0	0	1
2:104455940:T:TA	rs35690869	2	104455940	T	TA	0.4115				0.656821	rs1441102	31	AC013727.1	17487	intergenic	1.191		9	15	0	0	1
2:104456107:A:AACAC	2:104456107:A:AACAC	2	104456107	A	AACAC	0.2386				0.759793	rs2570485	31	AC013727.1	17320	intergenic	1.865		9	15	0	0	1
2:104456107:A:AACAT	2:104456107:A:AACAT	2	104456107	A	AACAT	0.01193				0.759793	rs2570485	31	AC013727.1	17320		1.865		9	15	0	0	1
2:104457390:C:T	rs2610687	2	104457390	T	C	0.2087	7.38e-10	1.02102	0.0034	0.945482	rs2570485	31	AC013727.1	16037	intergenic	3.068	7	9	15	0	0	1
2:104457930:C:T	rs1441097	2	104457930	T	C	0.2187	1.359e-11	1.02224	0.0033	1	rs2570485	31	AC013727.1	15497	intergenic	2.33		9	15	0	0	1
2:104458083:C:T	rs1441096	2	104458083	T	C	0.2087	8.243e-10	1.02092	0.0034	0.945482	rs2570485	31	AC013727.1	15344	intergenic	0.789		9	15	0	0	1
2:104458114:C:T	rs1441095	2	104458114	T	C	0.2187	1.55e-11	1.02224	0.0033	1	rs2570485	31	AC013727.1	15313	intergenic	0.887		9	15	0	0	1
2:104458637:A:G	rs2678657	2	104458637	G	A	0.173	4.03e-05	1.0145	0.0035	0.746211	rs2570485	31	AC013727.1	14790	intergenic	3.417		9	15	0	0	1
2:104458763:A:G	rs2582953	2	104458763	A	G	0.2087	7.207e-10	1.02102	0.0034	0.945482	rs2570485	31	AC013727.1	14664	intergenic	1.034		9	15	0	0	1
2:104459001:A:C	rs2678656	2	104459001	C	A	0.173	4.045e-05	1.0145	0.0035	0.746211	rs2570485	31	AC013727.1	14426	intergenic	0.056		9	15	0	0	1
2:104459583:C:CAAA	rs550109357	2	104459583	CAAA	C	0.005964				0.640349	rs2570485	31	AC013727.1	13844	intergenic	2.759		9	15	0	0	1
2:104459583:CA:CAAA	rs559073156	2	104459583	CAAA	CA	0.02286				0.640349	rs2570485	31	AC013727.1	13844				9	15	0	0	1
2:104459583:CAA:CAAA	rs554154464	2	104459583	CAAA	CAA	0.2207				0.640349	rs2570485	31	AC013727.1	13844				9	15	0	0	1
2:104461000:A:G	rs1837713	2	104461000	G	A	0.2187	1.299e-11	1.02235	0.0033	1	rs2570485	31	AC013727.1	12427	intergenic	12.31		9	15	0	0	1
2:104461428:A:G	rs1837712	2	104461428	G	A	0.2187	1.161e-11	1.02235	0.0033	1	rs2570485	31	AC013727.1	11999	intergenic	4.59	6	9	15	0	0	1
2:104463192:A:G	rs2678666	2	104463192	A	G	0.2097	5.494e-10	1.02112	0.0034	0.939811	rs2570485	31	AC013727.1	10235	intergenic	1.73	7	9	15	0	0	1
2:104464087:AC:ACC	2:104464087:AC:ACC	2	104464087	AC	ACC	0.1789				0.773366	rs2570485	31	AC013727.1	9340	intergenic			9	15	0	0	1
2:104464129:C:T	rs2678667	2	104464129	C	T	0.2197	1.894e-11	1.02214	0.0033	0.994458	rs2570485	31	AC013727.1	9298	intergenic	2.379	6	9	15	0	0	1
2:104464467:C:T	rs2570485	2	104464467	T	C	0.2187	1.004e-11	1.02245	0.0033	1	rs2570485	31	AC013727.1	8960	intergenic	1.305		9	15	0	0	1
2:104465341:A:G	rs2610688	2	104465341	G	A	0.2256	5.167e-11	1.02163	0.0033	0.962319	rs2570485	31	AC013727.1	8086	intergenic	3.043	7	9	15	0	0	1
2:104465843:A:T	rs2678668	2	104465843	T	A	0.2256	5.091e-11	1.02163	0.0033	0.962319	rs2570485	31	AC013727.1	7584	intergenic	0.776	5	9	15	0	0	1
2:104467741:C:CTTG	rs146552281	2	104467741	CTTG	C	0.2256				0.962319	rs2570485	31	AC013727.1	5686	intergenic	2.927		9	15	0	0	1
2:104467808:C:T	rs1441103	2	104467808	T	C	0.2256	5.633e-11	1.02163	0.0033	0.962319	rs2570485	31	AC013727.1	5619	intergenic	0.303		9	15	0	0	1
2:104469211:A:T	rs2678669	2	104469211	A	T	0.2256	6.172e-11	1.02163	0.0033	0.962319	rs2570485	31	AC013727.1	4216	intergenic	0.142	7	9	15	0	0	1
2:104469412:A:T	rs2945451	2	104469412	T	A	0.2256	4.573e-11	1.02173	0.0033	0.962319	rs2570485	31	AC013727.1	4015	intergenic	9.905	6	9	15	0	0	1
2:104469422:A:T	rs2945452	2	104469422	T	A	0.4543	1.83e-10	1.01826	0.0028	0.992515	rs1441102	31	AC013727.1	4005	intergenic	8.685	6	9	15	0	1	1
2:104469468:G:GTGT	rs566187274	2	104469468	GTGT	G	0.2157				0.908187	rs2570485	31	AC013727.1	3959	intergenic	0.678		9	15	0	0	1
2:104469493:T:TGTG	rs567478745	2	104469493	TGTG	T	0.2157				0.908187	rs2570485	31	AC013727.1	3934	intergenic	0.554		9	15	0	0	1
2:104469564:A:T	rs2678670	2	104469564	T	A	0.4543	1.912e-10	1.01826	0.0028	0.992515	rs1441102	31	AC013727.1	3863	intergenic	2.397	7	9	15	0	1	1
2:104470164:G:T	rs2582955	2	104470164	G	T	0.173	2.126e-05	1.01511	0.0035	0.746211	rs2570485	31	AC013727.1	3263	intergenic	7.74		9	15	0	0	1
2:104470402:A:C	rs2610694	2	104470402	A	C	0.173	2.38e-05	1.01511	0.0035	0.746211	rs2570485	31	AC013727.1	3025	intergenic	0.056		9	15	0	0	1
2:104470435:G:GAAAATAATAATGGTCA	rs149793425	2	104470435	GAAAATAATAATGGTCA	G	0.2247				0.95647	rs2570485	31	AC013727.1	2992	intergenic	1.772		9	15	0	0	1
2:104470678:C:CA	rs112474078	2	104470678	C	CA	0.2247				0.95647	rs2570485	31	AC013727.1	2749	intergenic	1.928		9	15	0	0	1
2:104475548:C:CACAT	rs10688469	2	104475548	C	CACAT	0.4533				0.99624	rs1441102	31	AC013727.1	0	ncRNA_intronic	0.772		5	15	0	0	1
2:104476513:C:T	rs2610693	2	104476513	C	T	0.173	1.292e-05	1.01562	0.0035	0.746211	rs2570485	31	AC013727.1	0	ncRNA_intronic	5.733		5	15	0	0	1
2:104477280:C:G	rs2610692	2	104477280	G	C	0.339	1.124e-07	1.01562	0.0029	0.657253	rs1441102	31	AC013727.1	0	ncRNA_intronic	3.096	7	5	15	0	1	1
2:104479862:A:T	rs1441102	2	104479862	T	A	0.4523	8.58e-11	1.01867	0.0029	1	rs1441102	31	AC013727.1	0	ncRNA_intronic	2.032	6	5	15	0	1	1
2:104481141:A:G	rs2610691	2	104481141	A	G	0.159	0.0003809	1.01329	0.0037	0.684225	rs2570485	31	AC013727.1	0	ncRNA_intronic	0.286		5	15	0	0	1
2:104481325:A:C	rs2570500	2	104481325	A	C	0.2038	8.814e-10	1.02153	0.0035	0.919052	rs2570485	31	AC013727.1	0	ncRNA_intronic	2.033	6	5	15	0	1	1
2:104489351:C:T	rs3860446	2	104489351	T	C	0.3032	9.385e-09	1.01826	0.0032	1	rs3860446	31	AC013727.1	0	ncRNA_intronic	5.087	7	5	15	0	1	1
2:104490395:C:G	rs6705778	2	104490395	C	G	0.2913	4.811e-08	1.01735	0.0032	0.918568	rs3860446	31	AC013727.1	0	ncRNA_intronic	20.2	3a	1	15	1	1	1
2:104490982:C:T	rs67881017	2	104490982	T	C	0.3439				0.708035	rs3860446	31	AC013727.1:RP11-76I14.1	0:0	ncRNA_intronic	5.243	6	1	15	0	1	1
2:104493269:A:AG	rs35431262	2	104493269	AG	A	0.3439				0.708035	rs3860446	31	AC013727.1:RP11-76I14.1	0:0	ncRNA_intronic	0.665		1	15	0	1	1
2:104497081:A:G	rs6543233	2	104497081	G	A	0.3439	3.228e-06	1.0141	0.003	0.708035	rs3860446	31	RP11-76I14.1	0	ncRNA_intronic	12.16	6	2	15	1	1	1
2:104498739:A:G	rs6717408	2	104498739	A	G	0.3439	3.671e-06	1.0139	0.003	0.708035	rs3860446	31	RP11-76I14.1	0	ncRNA_intronic	0.737	5	5	15	0	1	1
2:104500762:G:T	rs6543234	2	104500762	G	T	0.3439	3.94e-06	1.0139	0.003	0.708035	rs3860446	31	RP11-76I14.1	0	ncRNA_intronic	3.741	7	9	15	0	1	1
2:104505778:A:G	rs10169946	2	104505778	G	A	0.3439	2.676e-06	1.0142	0.003	0.708035	rs3860446	31	RP11-76I14.1	0	ncRNA_intronic	4.213	6	9	15	0	1	1
2:104506350:A:ATAT	rs113647138	2	104506350	A	ATAT	0.3429				0.702525	rs3860446	31	RP11-76I14.1	0	ncRNA_intronic	0.693		9	15	0	1	1
2:104516054:C:G	rs1372103	2	104516054	C	G	0.4503	7.056e-07	1.0141	0.0028	0.759117	rs2610701	31	RP11-76I14.1	0	ncRNA_intronic	1.336	6	9	15	0	1	1
2:104516488:C:T	rs2916252	2	104516488	T	C	0.4503	6.845e-07	1.0142	0.0028	0.759117	rs2610701	31	RP11-76I14.1	0	ncRNA_intronic	1.831	6	9	15	0	1	1
2:104517890:C:T	rs2610701	2	104517890	T	C	0.4751	3.61e-08	1.01582	0.0028	1	rs2610701	31	RP11-76I14.1	0	ncRNA_intronic	1.396	6	9	15	0	1	1
2:104518708:A:G	rs2919693	2	104518708	A	G	0.4513	8.848e-07	1.014	0.0028	0.761982	rs2610701	31	RP11-76I14.1	0	ncRNA_intronic	0.203	6	9	15	0	1	1
2:104519959:C:G	rs2582965	2	104519959	C	G	0.4433	1.009e-06	1.0139	0.0028	0.735833	rs2610701	31	RP11-76I14.1	0	ncRNA_intronic	13.57	5	9	15	1	1	1
2:104520191:G:GTTAT	rs113088818	2	104520191	G	GTTAT	0.4523				0.758058	rs2610701	31	RP11-76I14.1	0	ncRNA_intronic	1.467		9	15	0	1	1
2:104521151:C:T	rs1441105	2	104521151	C	T	0.4433	9.257e-07	1.014	0.0028	0.735833	rs2610701	31	RP11-76I14.1	0	ncRNA_intronic	4.194	7	9	15	0	1	1
2:104522066:A:G	rs2926385	2	104522066	G	A	0.4433	9.873e-07	1.014	0.0028	0.735833	rs2610701	31	RP11-76I14.1	0	ncRNA_intronic	0.293	6	9	15	0	1	1
2:104522281:G:T	rs2926386	2	104522281	G	T	0.4672	5.689e-06	1.01369	0.003	0.887349	rs2610701	31	RP11-76I14.1	0	ncRNA_intronic	1.678	6	9	15	0	0	1
2:104522669:A:G	rs2570502	2	104522669	A	G	0.4423	5.727e-07	1.0143	0.0028	0.739795	rs2610701	31	RP11-76I14.1	0	ncRNA_intronic	0.401	6	9	15	0	1	1
2:104527779:G:GT	rs35395673	2	104527779	G	GT	0.496				0.908405	rs2610701	31	RP11-76I14.1	0	ncRNA_intronic	0.604		9	15	0	0	1
2:104529026:A:G	rs2582966	2	104529026	A	G	0.4592	5.339e-07	1.0143	0.0028	0.784564	rs2610701	31	RP11-76I14.1	0	ncRNA_intronic	0.945	6	15	15	0	1	1
2:104529682:A:G	rs1822146	2	104529682	A	G	0.4751	5.051e-08	1.01562	0.0028	1	rs2610701	31	RP11-76I14.1	0	ncRNA_intronic	1.348	7	15	15	0	1	1
2:104530177:A:C	rs2570479	2	104530177	C	A	0.4304	8.934e-07	1.0144	0.0029	0.690967	rs2610701	31	RP11-76I14.1	0	ncRNA_intronic	1.809		9	15	0	1	1
2:104530286:C:T	rs1583882	2	104530286	C	T	0.4592	7.537e-07	1.0141	0.0028	0.784564	rs2610701	31	RP11-76I14.1	0	ncRNA_intronic	0.204	6	9	15	0	1	1
2:104532123:G:T	rs62150830	2	104532123	T	G	0.4404	1.281e-06	1.01369	0.0028	0.721676	rs2610701	31	RP11-76I14.1	0	ncRNA_intronic	1.14	6	9	15	0	1	1
2:104533164:A:G	rs1372102	2	104533164	A	G	0.4314	6.988e-07	1.0141	0.0028	0.70089	rs2610701	31	RP11-76I14.1	0	ncRNA_intronic	1.851		9	15	0	1	1
2:104534022:C:T	rs2582960	2	104534022	C	T	0.494	1.068e-07	1.01511	0.0028	0.915245	rs2610701	31	RP11-76I14.1	0	ncRNA_intronic	1.006		9	15	0	1	1
2:104534826:C:T	rs2610681	2	104534826	T	C	0.4384	3.48e-05	1.01177	0.0028	0.72077	rs2610701	31	RP11-76I14.1	0	ncRNA_intronic	4.28		9	15	0	1	1
2:104535716:A:G	rs1441104	2	104535716	A	G	0.494	8.585e-08	1.01521	0.0028	0.915245	rs2610701	31	RP11-76I14.1	0	ncRNA_intronic	6.247		7	15	0	1	1
2:104538556:A:T	rs2570503	2	104538556	T	A	0.4205	3.51e-05	1.01197	0.0029	0.658402	rs2610701	31	RP11-76I14.1	0	ncRNA_intronic	4.668	6	7	15	0	1	1
2:104539156:A:G	rs2582959	2	104539156	A	G	0.4414	7.838e-07	1.014	0.0028	0.716877	rs2610701	31	RP11-76I14.1	0	ncRNA_intronic	5.248		9	15	0	1	1
2:104542811:C:G	rs2582957	2	104542811	C	G	0.4384	2.119e-05	1.01207	0.0028	0.72077	rs2610701	31	RP11-76I14.1	0	ncRNA_intronic	0.334	7	9	15	0	1	1
2:104542886:A:G	rs2582956	2	104542886	A	G	0.4414	7.764e-07	1.014	0.0028	0.716877	rs2610701	31	RP11-76I14.1	0	ncRNA_intronic	1.555		9	15	0	1	1
2:104545159:G:T	rs2043992	2	104545159	T	G	0.4205	4.075e-05	1.01177	0.0029	0.658402	rs2610701	31	RP11-76I14.1	0	ncRNA_intronic	2.424		7	15	0	1	1
2:104550681:C:T	rs2919692	2	104550681	T	C	0.4304	5.546e-05	1.01147	0.0028	0.628318	rs2610701	31	RP11-76I14.1	0	ncRNA_intronic	0.716	7	14	15	0	1	1
2:104550916:A:G	rs2582964	2	104550916	A	G	0.4314	5.149e-05	1.01147	0.0028	0.623588	rs2610701	31	RP11-76I14.1	0	ncRNA_intronic	0.162		14	15	0	1	1
2:104553634:C:T	rs2610684	2	104553634	C	T	0.4712	3.463e-06	1.01379	0.003	0.748709	rs2610701	31	RP11-76I14.1	0	ncRNA_intronic	2.708	7	9	15	0	0	1
2:104555289:G:GT	2:104555289:G:GT	2	104555289	G	GT	0.4344				0.632377	rs2610701	31	RP11-76I14.1	0	ncRNA_intronic	2.053		9	15	0	0	1
2:104555289:G:GTT	2:104555289:G:GTT	2	104555289	G	GTT	0.02187				0.632377	rs2610701	31	RP11-76I14.1	0		2.004		9	15	0	0	1
2:104558024:A:C	rs2570476	2	104558024	C	A	0.4493	3.3e-05	1.01187	0.0028	0.68193	rs2610701	31	RP11-76I14.1	0	ncRNA_intronic	2.86	7	9	15	0	1	1
2:104558065:C:G	rs2610685	2	104558065	C	G	0.4712	8.313e-07	1.0141	0.0028	0.748709	rs2610701	31	RP11-76I14.1	0	ncRNA_intronic	1.266	7	9	15	0	1	1
2:104558489:C:T	rs2375936	2	104558489	T	C	0.4304	5.322e-05	1.01157	0.0028	0.628318	rs2610701	31	RP11-76I14.1	0	ncRNA_intronic	1.453	7	9	15	0	1	1
2:104561635:A:ATGTG	rs143368528	2	104561635	A	ATGTG	0.4463				0.666977	rs2610701	31	RP11-76I14.1	0	ncRNA_intronic	1.092		9	15	0	0	1
2:104562005:A:AGTGT	rs145553455	2	104562005	A	AGTGT	0.4304				0.63676	rs2610701	31	RP11-76I14.1	0	ncRNA_intronic	5.234		9	15	0	0	1
2:104562202:A:ATTG	rs148062721	2	104562202	A	ATTG	0.4851				0.866161	rs2610701	31	RP11-76I14.1	0	ncRNA_intronic	0.343		9	15	0	0	1
2:104566237:C:T	rs12992606	2	104566237	T	C	0.4871				0.859802	rs2610701	31	RP11-76I14.1	0	ncRNA_intronic	0.335	7	9	15	0	1	1
2:104569957:C:T	rs2610699	2	104569957	C	T	0.4662	1.892e-07	1.01501	0.0029	0.786291	rs2610701	31	RP11-76I14.1	0	ncRNA_intronic	6.091	7	14	15	0	1	1
2:124953763:A:C	rs12711674	2	124953763	C	A	0.2972	2.059e-09	1.01888	0.0031	0.953242	rs62170849	32	CNTNAP5	0	intronic	9.659	7	5	15	0	0	1
2:124954265:C:G	rs34213745	2	124954265	G	C	0.2922	4.731e-09	1.01847	0.0031	0.929936	rs62170849	32	CNTNAP5	0	intronic	0.737	6	5	15	0	0	1
2:124954858:C:T	rs10197517	2	124954858	C	T	0.2972	1.894e-09	1.01888	0.0031	0.953242	rs62170849	32	CNTNAP5	0	intronic	6.607	6	9	15	0	0	1
2:124955234:A:G	rs10208745	2	124955234	G	A	0.2972	2.034e-09	1.01888	0.0031	0.953242	rs62170849	32	CNTNAP5	0	intronic	0.443	6	9	15	0	0	1
2:124955367:A:G	rs10188021	2	124955367	G	A	0.2972				0.953242	rs62170849	32	CNTNAP5	0	intronic	2.44	7	9	15	0	0	1
2:124955553:C:CA	rs529917194	2	124955553	C	CA	0.2853				0.897778	rs62170849	32	CNTNAP5	0	intronic	1.473		9	15	0	0	1
2:124955764:C:CTTT	rs35296195	2	124955764	C	CTTT	0.2962				0.94831	rs62170849	32	CNTNAP5	0	intronic	0.848		9	15	0	0	1
2:124956982:A:C	rs13411549	2	124956982	C	A	0.2922				0.929936	rs62170849	32	CNTNAP5	0	intronic	6.887	7	9	15	0	0	1
2:124957555:C:G	rs13414601	2	124957555	G	C	0.2922	7.172e-09	1.01826	0.0031	0.929936	rs62170849	32	CNTNAP5	0	intronic	1.284	6	9	15	0	0	1
2:124957779:A:G	rs13389404	2	124957779	G	A	0.2922	6.406e-09	1.01826	0.0031	0.929936	rs62170849	32	CNTNAP5	0	intronic	1.272	6	9	15	0	0	1
2:124957950:C:G	rs13415020	2	124957950	G	C	0.2922	6.547e-09	1.01826	0.0031	0.929936	rs62170849	32	CNTNAP5	0	intronic	0.752	6	9	15	0	0	1
2:124958288:A:G	rs13418151	2	124958288	A	G	0.2932	5.954e-09	1.01837	0.0031	0.925353	rs62170849	32	CNTNAP5	0	intronic	1.375	7	9	15	0	0	1
2:124959491:C:T	rs7558767	2	124959491	C	T	0.2922	6.645e-09	1.01826	0.0031	0.929936	rs62170849	32	CNTNAP5	0	intronic	8.402	4	9	15	0	0	1
2:124959620:G:T	rs7558880	2	124959620	G	T	0.2972	2.018e-09	1.01888	0.0031	0.953242	rs62170849	32	CNTNAP5	0	intronic	0.789	5	9	15	0	0	1
2:124960421:A:G	rs13399760	2	124960421	G	A	0.2972	1.876e-09	1.01898	0.0031	0.953242	rs62170849	32	CNTNAP5	0	intronic	4.362	7	9	15	0	0	1
2:124961031:A:C	rs7575558	2	124961031	C	A	0.2972	2.112e-09	1.01888	0.0031	0.953242	rs62170849	32	CNTNAP5	0	intronic	0.678	5	9	15	0	0	1
2:124961291:A:C	rs7578495	2	124961291	C	A	0.2972	1.888e-09	1.01898	0.0031	0.953242	rs62170849	32	CNTNAP5	0	intronic	3.796	5	9	15	0	0	1
2:124961389:A:G	rs13403332	2	124961389	G	A	0.2972	2.028e-09	1.01888	0.0031	0.953242	rs62170849	32	CNTNAP5	0	intronic	3.305	6	9	15	0	0	1
2:124961556:A:T	rs2178357	2	124961556	A	T	0.2922	3.981e-09	1.01857	0.0031	0.929936	rs62170849	32	CNTNAP5	0	intronic	0.034	6	9	15	0	0	1
2:124961620:C:T	rs1919841	2	124961620	T	C	0.2922	6.436e-09	1.01826	0.0031	0.929936	rs62170849	32	CNTNAP5	0	intronic	1.658	7	9	15	0	0	1
2:124961706:C:G	rs2420571	2	124961706	C	G	0.2922	7.244e-09	1.01826	0.0031	0.929936	rs62170849	32	CNTNAP5	0	intronic	0.037	7	9	15	0	0	1
2:124962710:A:T	rs1919842	2	124962710	T	A	0.2922	7.969e-09	1.01816	0.0031	0.929936	rs62170849	32	CNTNAP5	0	intronic	2.622	6	9	15	0	0	1
2:124963013:G:T	rs1807861	2	124963013	G	T	0.2942				0.920795	rs62170849	32	CNTNAP5	0	intronic	1.206	6	9	15	0	0	1
2:124963099:A:G	rs1807922	2	124963099	A	G	0.2922	7.215e-09	1.01826	0.0031	0.929936	rs62170849	32	CNTNAP5	0	intronic	0.479	7	9	15	0	0	1
2:124963619:A:C	rs4324325	2	124963619	A	C	0.2932	5.949e-09	1.01837	0.0031	0.925713	rs62170849	32	CNTNAP5	0	intronic	0.308	6	9	15	0	0	1
2:124967005:A:T	rs13391053	2	124967005	A	T	0.2972	1.187e-09	1.01877	0.0031	0.953242	rs62170849	32	CNTNAP5	0	intronic	2.037	6	9	15	0	0	1
2:124968540:A:G	rs6707012	2	124968540	A	G	0.2922	6.798e-09	1.01826	0.0031	0.929936	rs62170849	32	CNTNAP5	0	intronic	0.341	7	5	15	0	0	1
2:124968839:A:G	2:124968839:A:G	2	124968839	A	G	0.2972				0.953242	rs62170849	32	CNTNAP5	0	intronic	0.312		5	15	0	0	1
2:124968839:A:T	2:124968839:A:T	2	124968839	A	T	0.4891				0.953242	rs62170849	32	CNTNAP5	0		0.279		5	15	0	0	1
2:124969709:C:T	rs6541944	2	124969709	C	T	0.2972	1.401e-09	1.01867	0.0031	0.953242	rs62170849	32	CNTNAP5	0	intronic	3.413	6	5	15	0	0	1
2:124970502:A:G	rs10173293	2	124970502	A	G	0.2972	7.658e-09	1.01867	0.0032	0.953242	rs62170849	32	CNTNAP5	0	intronic	0.097	5	5	15	0	0	1
2:124971023:A:C	rs12711676	2	124971023	C	A	0.2972	1.201e-09	1.01877	0.0031	0.953242	rs62170849	32	CNTNAP5	0	intronic	1.934	7	5	15	0	0	1
2:124971544:C:T	rs13395031	2	124971544	T	C	0.2922	7.04e-09	1.01826	0.0031	0.929936	rs62170849	32	CNTNAP5	0	intronic	1.835	7	7	15	0	0	1
2:124971946:C:T	rs6719774	2	124971946	T	C	0.2922	6.254e-09	1.01837	0.0031	0.929936	rs62170849	32	CNTNAP5	0	intronic	1.576	4	7	15	0	0	1
2:124976163:C:T	rs11123030	2	124976163	C	T	0.4642	1.056e-07	1.01511	0.0028	0.606568	rs780044	32	CNTNAP5	0	intronic	1.242	6	9	15	0	0	1
2:124980406:C:T	rs2163249	2	124980406	C	T	0.4642	5.552e-08	1.01532	0.0028	0.606568	rs780044	32	CNTNAP5	0	intronic	3.344	6	9	15	0	0	1
2:124981162:A:G	rs6541945	2	124981162	A	G	0.4652	1.122e-07	1.01501	0.0028	0.610379	rs780044	32	CNTNAP5	0	intronic	0.626	6	9	15	0	0	1
2:124981447:A:T	rs7560777	2	124981447	T	A	0.4642	1.231e-07	1.01491	0.0028	0.606568	rs780044	32	CNTNAP5	0	intronic	3.609	7	9	15	0	0	1
2:124983685:C:T	rs35515443	2	124983685	C	T	0.2962	9.759e-10	1.01877	0.0031	0.94831	rs62170849	32	CNTNAP5	0	intronic	4.373	7	9	15	0	0	1
2:124986849:C:T	rs2901199	2	124986849	C	T	0.2972	1.807e-09	1.01877	0.0031	0.953242	rs62170849	32	CNTNAP5	0	intronic	4.196	5	7	15	0	0	1
2:124988069:T:TTG	rs10574167	2	124988069	TTG	T	0.332				0.78171	rs62170849	32	CNTNAP5	0	intronic	0.604		5	15	0	0	1
2:124988078:C:T	rs113410427	2	124988078	T	C	0.332				0.78171	rs62170849	32	CNTNAP5	0	intronic	2.825	6	5	15	0	0	1
2:124990618:G:GT	rs10716079	2	124990618	G	GT	0.3926				0.826204	rs780044	32	CNTNAP5	0	intronic	0.444		7	15	0	0	1
2:124991887:A:C	rs4848924	2	124991887	C	A	0.2982	2.268e-09	1.01867	0.0031	0.948693	rs62170849	32	CNTNAP5	0	intronic	5.131	5	9	15	0	0	1
2:124992593:A:G	rs8179607	2	124992593	A	G	0.2922	6.18e-09	1.01816	0.0031	0.929936	rs62170849	32	CNTNAP5	0	intronic	0.032	6	9	15	0	0	1
2:124997210:A:G	rs6541947	2	124997210	A	G	0.2922	2.516e-09	1.01867	0.0031	0.929936	rs62170849	32	CNTNAP5	0	intronic	2.28	7	9	15	0	0	1
2:124998236:G:GA	rs5834050	2	124998236	GA	G	0.3986				0.7076	rs1430256	32	CNTNAP5	0	intronic	0.345		9	15	0	0	1
2:125003024:A:G	rs13387659	2	125003024	G	A	0.2972	2.039e-09	1.01867	0.0031	0.953242	rs62170849	32	CNTNAP5	0	intronic	3.499	6	9	15	0	0	1
2:125003039:G:T	rs6739686	2	125003039	T	G	0.2972	1.811e-09	1.01877	0.0031	0.953242	rs62170849	32	CNTNAP5	0	intronic	0.004	6	9	15	0	0	1
2:125004105:C:T	rs13004388	2	125004105	T	C	0.2823	1.612e-09	1.01898	0.0031	0.958353	rs62170849	32	CNTNAP5	0	intronic	3.629	6	9	15	0	0	1
2:125004522:C:T	rs1529290	2	125004522	C	T	0.2883	7.236e-10	1.01928	0.0031	0.985834	rs62170849	32	CNTNAP5	0	intronic	3.839	6	9	15	0	0	1
2:125004689:C:T	rs779985	2	125004689	C	T	0.3658	2.228e-08	0.98403	0.0029	0.995668	rs780044	32	CNTNAP5	0	intronic	11.32	6	9	15	1	0	1
2:125005167:C:CA	rs5834052	2	125005167	CA	C	0.4712				0.640276	rs780044	32	CNTNAP5	0	intronic	0.235		9	15	0	0	1
2:125005173:A:T	rs2420580	2	125005173	A	T	0.4702				0.641341	rs780044	32	CNTNAP5	0	intronic	0.038	7	9	15	0	0	1
2:125007147:A:G	rs780044	2	125007147	A	G	0.3668	1.833e-08	0.98393	0.0029	1	rs780044	32	CNTNAP5	0	intronic	1.191		5	15	0	0	1
2:125007836:G:T	rs780042	2	125007836	G	T	0.3658	1.901e-08	0.98393	0.0029	0.995668	rs780044	32	CNTNAP5	0	intronic	3.417		5	15	0	0	1
2:125007851:A:G	rs780041	2	125007851	A	G	0.4702	6.257e-08	0.98491	0.0028	0.641341	rs780044	32	CNTNAP5	0	intronic	0.131		5	15	0	0	1
2:125008869:A:AC	rs71394030	2	125008869	A	AC	0.2833				0.962852	rs62170849	32	CNTNAP5	0	intronic	0.435		5	15	0	0	1
2:125008923:C:T	rs4144192	2	125008923	C	T	0.2833	1.621e-09	1.01898	0.0031	0.962852	rs62170849	32	CNTNAP5	0	intronic	6.418	6	5	15	0	0	1
2:125009858:A:G	rs1919840	2	125009858	G	A	0.2863	1.016e-09	1.01918	0.0031	0.967291	rs62170849	32	CNTNAP5	0	intronic	0.915	6	5	15	0	0	1
2:125010734:A:T	rs6729514	2	125010734	A	T	0.2913	2.793e-10	1.01979	0.0031	0.990514	rs62170849	32	CNTNAP5	0	intronic	0.978	6	5	15	0	0	1
2:125012058:C:G	rs56201719	2	125012058	C	G	0.2922	2.838e-10	1.01979	0.0031	0.995259	rs62170849	32	CNTNAP5	0	intronic	1.852	5	7	15	0	0	1
2:125012321:C:T	rs779995	2	125012321	C	T	0.3668	2.551e-08	0.98403	0.0029	0.991335	rs780044	32	CNTNAP5	0	intronic	6.466		7	15	0	0	1
2:125012860:A:G	rs779996	2	125012860	A	G	0.3658	4.915e-08	0.98442	0.0029	0.995668	rs780044	32	CNTNAP5	0	intronic	1.973		5	15	0	0	1
2:125012907:A:C	rs811901	2	125012907	A	C	0.3658	4.915e-08	0.98442	0.0029	0.995668	rs780044	32	CNTNAP5	0	intronic	2.045		5	15	0	0	1
2:125012926:C:T	rs62170849	2	125012926	C	T	0.2913	1.915e-10	1.02	0.0031	1	rs62170849	32	CNTNAP5	0	intronic	2.634	6	5	15	0	0	1
2:125013200:A:T	rs779997	2	125013200	T	A	0.3658	5.495e-07	0.98501	0.003	0.995668	rs780044	32	CNTNAP5	0	intronic	6.666	6	5	15	0	0	1
2:125013873:A:G	rs801923	2	125013873	A	G	0.3648	4.059e-08	0.98432	0.0029	0.991354	rs780044	32	CNTNAP5	0	intronic	0.271		5	15	0	0	1
2:125014321:C:G	rs10496632	2	125014321	C	G	0.2873	3.294e-10	1.01979	0.0031	0.981171	rs62170849	32	CNTNAP5	0	intronic	1.785	7	5	15	0	0	1
2:125014959:A:G	rs1186396	2	125014959	A	G	0.3658	3.862e-08	0.98423	0.0029	0.987039	rs780044	32	CNTNAP5	0	intronic	2.435		7	15	0	0	1
2:125015102:C:T	rs1170578	2	125015102	T	C	0.3658	5.23e-08	0.98442	0.0029	0.987039	rs780044	32	CNTNAP5	0	intronic	1.111		5	15	0	0	1
2:125016440:C:CT	rs574025923	2	125016440	C	CT	0.2803				0.948845	rs62170849	32	CNTNAP5	0	intronic	1.208		9	15	0	0	1
2:125016584:C:T	rs1177654	2	125016584	C	T	0.3678				0.986984	rs780044	32	CNTNAP5	0	intronic	0.342		9	15	0	0	1
2:125016749:A:G	rs13007929	2	125016749	A	G	0.2873				0.981171	rs62170849	32	CNTNAP5	0	intronic	0.658	7	9	15	0	0	1
2:125017542:C:T	rs1170575	2	125017542	C	T	0.3648				0.991354	rs780044	32	CNTNAP5	0	intronic	4.828		14	15	0	0	1
2:125018152:C:T	2:125018152:C:T	2	125018152	T	C	0.4732				0.962852	rs62170849	32	CNTNAP5	0	intronic	1.027		14	15	0	0	1
2:125018152:A:T	2:125018152:A:T	2	125018152	T	A	0.2833				0.962852	rs62170849	32	CNTNAP5	0		1.152	7	14	15	0	0	1
2:125018241:C:T	rs1170597	2	125018241	T	C	0.3648	3.784e-08	0.98423	0.0029	0.991354	rs780044	32	CNTNAP5	0	intronic	1.046	6	14	15	0	0	1
2:125018824:A:G	rs1170598	2	125018824	G	A	0.3648	3.958e-08	0.98432	0.0029	0.991354	rs780044	32	CNTNAP5	0	intronic	0.24	6	9	15	0	0	1
2:125018961:A:G	rs1170599	2	125018961	A	G	0.3648	3.585e-08	0.98423	0.0029	0.991354	rs780044	32	CNTNAP5	0	intronic	0.197		9	15	0	0	1
2:125019294:A:C	rs779977	2	125019294	A	C	0.3648	3.665e-08	0.98423	0.0029	0.991354	rs780044	32	CNTNAP5	0	intronic	7.708	7	9	15	0	0	1
2:125020027:A:T	rs779976	2	125020027	T	A	0.3648	3.952e-08	0.98432	0.0029	0.991354	rs780044	32	CNTNAP5	0	intronic	4.34	7	9	15	0	0	1
2:125021041:C:T	rs7583384	2	125021041	T	C	0.2823	5.688e-10	1.01949	0.0031	0.958353	rs62170849	32	CNTNAP5	0	intronic	0.063	7	9	15	0	0	1
2:125023414:T:TA	rs543548873	2	125023414	T	TA	0.3628				0.703354	rs780044	32	CNTNAP5	0	intronic	2.006		5	15	0	0	1
2:125024563:A:C	rs202058219	2	125024563	C	A	0.341				0.795681	rs780044	32	CNTNAP5	0	intronic	0.551	6	5	15	0	0	1
2:125026547:A:G	rs780028	2	125026547	G	A	0.3419	2.841e-07	0.98501	0.003	0.799133	rs780044	32	CNTNAP5	0	intronic	2.429	7	5	15	0	0	1
2:125026574:A:G	rs2553636	2	125026574	A	G	0.341	3.504e-07	0.98511	0.003	0.795681	rs780044	32	CNTNAP5	0	intronic	2.632	6	5	15	0	0	1
2:125026575:A:C	rs2699363	2	125026575	A	C	0.3419	2.501e-07	0.98491	0.003	0.799133	rs780044	32	CNTNAP5	0	intronic	0.113		5	15	0	0	1
2:125027173:A:G	rs780029	2	125027173	G	A	0.341	2.572e-07	0.98491	0.003	0.795681	rs780044	32	CNTNAP5	0	intronic	1.53	4	5	15	0	0	1
2:125027192:A:G	rs780030	2	125027192	A	G	0.3419	2.225e-07	0.98482	0.003	0.799133	rs780044	32	CNTNAP5	0	intronic	9.385	3a	5	15	0	0	1
2:125027275:C:T	rs780031	2	125027275	T	C	0.341	2.541e-07	0.98491	0.003	0.795681	rs780044	32	CNTNAP5	0	intronic	9.982	4	5	15	0	0	1
2:125027517:A:G	rs2565770	2	125027517	G	A	0.3419	2.723e-07	0.98491	0.003	0.791187	rs780044	32	CNTNAP5	0	intronic	2.664	5	5	15	0	0	1
2:125028815:G:T	rs780032	2	125028815	T	G	0.341	5.292e-07	0.98472	0.0031	0.795681	rs780044	32	CNTNAP5	0	intronic	0.195	5	5	15	0	0	1
2:125029147:C:T	rs780033	2	125029147	T	C	0.341	2.078e-07	0.98482	0.003	0.795681	rs780044	32	CNTNAP5	0	intronic	2.775	7	5	15	0	0	1
2:125030235:C:T	rs780034	2	125030235	C	T	0.3439	1.944e-07	0.98472	0.003	0.783748	rs780044	32	CNTNAP5	0	intronic	5.603	4	5	15	0	0	1
2:125030964:A:G	rs780035	2	125030964	G	A	0.3429	2.146e-07	0.98482	0.003	0.795329	rs780044	32	CNTNAP5	0	intronic	3.81	7	5	15	0	0	1
2:125032071:G:GT	rs554593518	2	125032071	G	GT	0.338				0.783409	rs780044	32	CNTNAP5	0	intronic	0.915		5	15	0	0	1
2:125032217:C:T	rs961303	2	125032217	T	C	0.3082	2.671e-08	1.01694	0.003	0.721343	rs62170849	32	CNTNAP5	0	intronic	0.035	7	5	15	0	0	1
2:125032306:A:G	rs961304	2	125032306	G	A	0.3131	8.886e-09	1.01755	0.003	0.742187	rs62170849	32	CNTNAP5	0	intronic	5.153	5	5	15	0	0	1
2:125034617:C:T	rs9646914	2	125034617	T	C	0.3419	1.476e-07	0.98462	0.003	0.799133	rs780044	32	CNTNAP5	0	intronic	0.245	6	5	15	0	0	1
2:125035664:A:G	rs780050	2	125035664	G	A	0.3429	1.912e-07	0.98472	0.003	0.795329	rs780044	32	CNTNAP5	0	intronic	3.687	7	5	15	0	0	1
2:125037046:A:G	rs707498	2	125037046	G	A	0.3429	1.73e-07	0.98472	0.003	0.795329	rs780044	32	CNTNAP5	0	intronic	4.692	7	5	15	0	0	1
2:125037060:A:G	rs1030531	2	125037060	A	G	0.3072	1.227e-08	1.01735	0.003	0.717264	rs62170849	32	CNTNAP5	0	intronic	0.693	7	5	15	0	0	1
2:125044184:A:T	rs13014396	2	125044184	A	T	0.3111	1.776e-08	1.01715	0.003	0.719709	rs2565755	32	CNTNAP5	0	intronic	1.559	5	7	15	0	0	1
2:125044519:C:T	rs796643	2	125044519	T	C	0.34	1.45e-07	0.98462	0.003	0.783643	rs780044	32	CNTNAP5	0	intronic	0.895	7	9	15	0	0	1
2:125045104:C:T	rs1835351	2	125045104	T	C	0.3111	2.356e-08	1.01704	0.003	0.719709	rs2565755	32	CNTNAP5	0	intronic	0.573	7	9	15	0	0	1
2:125045544:C:T	rs780013	2	125045544	C	T	0.341	1.457e-07	0.98462	0.003	0.787759	rs780044	32	CNTNAP5	0	intronic	2.155	7	9	15	0	0	1
2:125045818:A:T	rs13027254	2	125045818	A	T	0.4235	4.634e-08	1.01542	0.0028	0.99146	rs1430256	32	CNTNAP5	0	intronic	5.413	6	9	15	0	0	1
2:125046468:A:T	rs11123032	2	125046468	A	T	0.3161	5.556e-09	1.01776	0.003	0.740029	rs62170849	32	CNTNAP5	0	intronic	2.764	7	9	15	0	0	1
2:125047180:C:T	rs12614303	2	125047180	T	C	0.4235	4.485e-08	1.01552	0.0028	0.99146	rs1430256	32	CNTNAP5	0	intronic	2.151	6	9	15	0	0	1
2:125047667:C:T	rs6721093	2	125047667	T	C	0.3141	5.448e-09	1.01776	0.003	0.746448	rs62170849	32	CNTNAP5	0	intronic	3.279	7	9	15	0	0	1
2:125048455:A:G	2:125048455:A:G	2	125048455	A	G	0.341				0.788484	rs780044	32	CNTNAP5	0	intronic	1.236	6	9	15	0	0	1
2:125048996:G:T	rs1430252	2	125048996	G	T	0.3161	4.217e-09	1.01786	0.003	0.738808	rs62170849	32	CNTNAP5	0	intronic	7.778	6	15	15	0	0	1
2:125049058:G:GA	rs5834058	2	125049058	G	GA	0.3161				0.738808	rs62170849	32	CNTNAP5	0	intronic	1.343		15	15	0	0	1
2:125049683:A:C	rs796644	2	125049683	C	A	0.3429	1.044e-07	0.98432	0.003	0.795329	rs780044	32	CNTNAP5	0	intronic	5.276	7	15	15	0	0	1
2:125050005:G:T	rs11123033	2	125050005	T	G	0.3151	2.295e-09	1.01816	0.003	0.741429	rs62170849	32	CNTNAP5	0	intronic	2.638	5	15	15	0	0	1
2:125050369:C:T	rs780018	2	125050369	T	C	0.34	7.364e-08	0.98423	0.003	0.78436	rs780044	32	CNTNAP5	0	intronic	0.963	7	15	15	0	0	1
2:125050425:A:G	rs1406660	2	125050425	A	G	0.3171	4.766e-09	1.01786	0.003	0.728233	rs62170849	32	CNTNAP5	0	intronic	1.521		15	15	0	0	1
2:125051230:C:T	rs780020	2	125051230	T	C	0.34	7.058e-08	0.98413	0.003	0.783643	rs780044	32	CNTNAP5	0	intronic	1.856	7	7	15	0	0	1
2:125052119:A:G	rs6708904	2	125052119	G	A	0.3171	4.296e-09	1.01796	0.003	0.728233	rs62170849	32	CNTNAP5	0	intronic	0.236	5	5	15	0	0	1
2:125052469:A:G	rs810513	2	125052469	A	G	0.341	6.93e-08	0.98413	0.003	0.780634	rs780044	32	CNTNAP5	0	intronic	1.809	6	5	15	0	0	1
2:125052996:A:T	rs780024	2	125052996	A	T	0.338	6.041e-08	0.98403	0.003	0.777646	rs780044	32	CNTNAP5	0	intronic	0.998	7	5	15	0	0	1
2:125053067:G:GA	rs34582794	2	125053067	GA	G	0.3171				0.728233	rs62170849	32	CNTNAP5	0	intronic	0.966		5	15	0	0	1
2:125053081:G:T	rs780025	2	125053081	G	T	0.338				0.777646	rs780044	32	CNTNAP5	0	intronic	2.944	6	5	15	0	0	1
2:125053168:C:T	rs1430256	2	125053168	C	T	0.4254	1.878e-08	1.01593	0.0028	1	rs1430256	32	CNTNAP5	0	intronic	0.543	7	5	15	0	0	1
2:125053370:A:G	rs12615679	2	125053370	A	G	0.3171	2.107e-09	1.01837	0.003	0.728233	rs62170849	32	CNTNAP5	0	intronic	0.528	7	5	15	0	0	1
2:125053393:C:T	rs12619012	2	125053393	C	T	0.3161	1.563e-09	1.01847	0.003	0.738808	rs62170849	32	CNTNAP5	0	intronic	3.362	6	5	15	0	0	1
2:125054416:A:G	rs2565755	2	125054416	A	G	0.329	7.86e-09	0.98255	0.0031	1	rs2565755	32	CNTNAP5	0	intronic	4.807	4	9	15	0	0	1
2:126989969:C:T	rs36038292	2	126989969	C	T	0.1402	0.0001172	1.01593	0.0041	0.697297	rs13020607	33	AC023347.1	76117	intergenic	2.034	3a	9	15	0	0	1
2:126991887:C:T	rs66478710	2	126991887	T	C	0.1402	0.0001029	1.01603	0.0041	0.697297	rs13020607	33	AC023347.1	74199	intergenic	1.878	7	9	15	0	0	1
2:126995246:A:G	rs28647401	2	126995246	A	G	0.1402	0.0001339	1.01582	0.0041	0.697297	rs13020607	33	AC023347.1	70840	intergenic	2.802	7	9	15	0	0	1
2:126996557:C:T	rs28667483	2	126996557	T	C	0.1402	0.0001753	1.01542	0.0041	0.697297	rs13020607	33	AC023347.1	69529	intergenic	1.237	6	5	15	0	0	1
2:126996854:C:T	rs28451252	2	126996854	C	T	0.1402	0.0001279	1.01582	0.0041	0.697297	rs13020607	33	AC023347.1	69232	intergenic	2.289	6	5	15	0	0	1
2:126997620:A:G	rs28565950	2	126997620	A	G	0.1402	0.0001361	1.01582	0.0041	0.697297	rs13020607	33	AC023347.1	68466	intergenic	0.015	4	5	15	0	0	1
2:126997701:A:T	rs28640067	2	126997701	A	T	0.1402	0.0001782	1.01542	0.0041	0.697297	rs13020607	33	AC023347.1	68385	intergenic	3.099	5	5	15	0	0	1
2:126998178:A:G	rs28403173	2	126998178	A	G	0.1402	0.0001361	1.01582	0.0041	0.697297	rs13020607	33	AC023347.1	67908	intergenic	2.068	7	5	15	0	0	1
2:127000144:C:T	rs34544790	2	127000144	T	C	0.1402	0.0001351	1.01582	0.0041	0.697297	rs13020607	33	AC023347.1	65942	intergenic	1.304	7	7	15	0	0	1
2:127000801:A:C	rs66912567	2	127000801	A	C	0.1402	0.0001382	1.01572	0.0041	0.697297	rs13020607	33	AC023347.1	65285	intergenic	0.533	5	5	15	0	0	1
2:127001036:A:C	rs35746585	2	127001036	A	C	0.1402	0.0001345	1.01572	0.0041	0.697297	rs13020607	33	AC023347.1	65050	intergenic	1.727	6	5	15	0	0	1
2:127001209:A:G	rs28613984	2	127001209	G	A	0.1402	0.0001353	1.01552	0.004	0.697297	rs13020607	33	AC023347.1	64877	intergenic	1.352	5	5	15	0	0	1
2:127001311:A:C	rs35290103	2	127001311	A	C	0.1402	0.0001337	1.01572	0.0041	0.697297	rs13020607	33	AC023347.1	64775	intergenic	0.231	5	5	15	0	0	1
2:127001432:C:T	rs34954293	2	127001432	C	T	0.1402	0.0001344	1.01572	0.0041	0.697297	rs13020607	33	AC023347.1	64654	intergenic	7.413	5	5	15	0	0	1
2:127001461:A:G	rs35895665	2	127001461	A	G	0.1402	0.0001337	1.01572	0.0041	0.697297	rs13020607	33	AC023347.1	64625	intergenic	0.846	5	5	15	0	0	1
2:127001571:A:C	rs68010780	2	127001571	A	C	0.1402	0.0001337	1.01572	0.0041	0.697297	rs13020607	33	AC023347.1	64515	intergenic	0.437	5	5	15	0	0	1
2:127001623:A:ACT	rs70982702	2	127001623	ACT	A	0.1402				0.697297	rs13020607	33	AC023347.1	64463	intergenic	0.929		5	15	0	0	1
2:127003322:C:G	rs28696992	2	127003322	G	C	0.1402				0.697297	rs13020607	33	AC023347.1	62764	intergenic	1.481	5	5	15	0	0	1
2:127003506:C:T	rs28707032	2	127003506	C	T	0.1402	0.0001421	1.01552	0.004	0.697297	rs13020607	33	AC023347.1	62580	intergenic	2.868	5	5	15	0	0	1
2:127003653:A:T	rs578106863	2	127003653	A	T	0.1402				0.697297	rs13020607	33	AC023347.1	62433	intergenic	0.157		5	15	0	0	1
2:127004979:A:G	rs71413442	2	127004979	G	A	0.1402	0.0001137	1.01572	0.004	0.697297	rs13020607	33	AC023347.1	61107	intergenic	4.962	7	7	15	0	0	1
2:127005880:A:G	rs34598460	2	127005880	G	A	0.1402	0.0001202	1.01562	0.004	0.697297	rs13020607	33	AC023347.1	60206	intergenic	0.204	5	7	15	0	0	1
2:127006744:A:C	rs28407666	2	127006744	A	C	0.1402	0.0001412	1.01552	0.004	0.697297	rs13020607	33	AC023347.1	59342	intergenic	5.105	7	7	15	0	0	1
2:127007059:C:T	rs56398524	2	127007059	C	T	0.1402	0.000143	1.01552	0.004	0.697297	rs13020607	33	AC023347.1	59027	intergenic	0.428	7	5	15	0	0	1
2:127007698:A:AT	rs569061033	2	127007698	A	AT	0.1402				0.697297	rs13020607	33	AC023347.1	58388	intergenic	1.251		5	15	0	0	1
2:127007861:A:G	rs35810412	2	127007861	G	A	0.1402	0.0001061	1.01582	0.004	0.697297	rs13020607	33	AC023347.1	58225	intergenic	10.79	7	5	15	0	0	1
2:127008046:C:T	rs17214648	2	127008046	C	T	0.1402	0.0001173	1.01572	0.004	0.697297	rs13020607	33	AC023347.1	58040	intergenic	5.844	5	5	15	0	0	1
2:127008880:C:T	rs35469711	2	127008880	T	C	0.1402	0.0001245	1.01562	0.004	0.697297	rs13020607	33	AC023347.1	57206	intergenic	3.294	5	5	15	0	0	1
2:127009361:C:T	rs34017675	2	127009361	C	T	0.1402	0.0001495	1.01562	0.0041	0.697297	rs13020607	33	AC023347.1	56725	intergenic	0.122	3a	5	15	0	0	1
2:127009363:C:T	rs34355963	2	127009363	C	T	0.1402	0.0001309	1.01572	0.0041	0.697297	rs13020607	33	AC023347.1	56723	intergenic	3.443	3a	5	15	0	0	1
2:127009760:G:T	rs729446	2	127009760	G	T	0.1402	0.0001589	1.01532	0.004	0.697297	rs13020607	33	AC023347.1	56326	intergenic	0.448	6	5	15	0	0	1
2:127010125:A:T	rs729447	2	127010125	A	T	0.1402	0.0001599	1.01532	0.004	0.697297	rs13020607	33	AC023347.1	55961	intergenic	1.145	7	5	15	0	0	1
2:127010212:C:G	rs28618670	2	127010212	C	G	0.1402	0.0001609	1.01532	0.004	0.697297	rs13020607	33	AC023347.1	55874	intergenic	1.047	7	5	15	0	0	1
2:127010361:A:G	rs746000	2	127010361	G	A	0.1402	0.00016	1.01532	0.004	0.697297	rs13020607	33	AC023347.1	55725	intergenic	0.295	6	5	15	0	0	1
2:127011928:C:T	rs35850267	2	127011928	C	T	0.1402	0.0001458	1.01542	0.004	0.697297	rs13020607	33	AC023347.1	54158	intergenic	1.419	6	9	15	0	0	1
2:127012585:A:G	rs28835393	2	127012585	A	G	0.1402	0.0001312	1.01552	0.004	0.697297	rs13020607	33	AC023347.1	53501	intergenic	0.697	7	9	15	0	0	1
2:127016740:A:T	rs28515082	2	127016740	A	T	0.163				0.901139	rs13020607	33	AC023347.1	49346	intergenic	0.662	6	9	15	0	0	1
2:127017050:A:T	rs1081458	2	127017050	T	A	0.17	1.784e-06	1.01826	0.0038	0.857389	rs13020607	33	AC023347.1	49036	intergenic	1.495	7	9	15	0	0	1
2:127017919:A:G	rs34010292	2	127017919	G	A	0.164	1.495e-06	1.01877	0.0039	0.895598	rs13020607	33	AC023347.1	48167	intergenic	4.425	6	9	15	0	1	1
2:127024560:A:ATATATATATATATATATG	rs199832673	2	127024560	A	ATATATATATATATATATG	0.162				0.894004	rs13020607	33	AC023347.1	41526	intergenic	0.338		9	15	0	0	1
2:127025109:C:T	rs35876832	2	127025109	T	C	0.164	1.23e-06	1.01888	0.0039	0.895598	rs13020607	33	AC023347.1	40977	intergenic	2.537	6	7	15	0	1	1
2:127026176:C:G	rs11686578	2	127026176	C	G	0.164	1.265e-06	1.01888	0.0039	0.895598	rs13020607	33	AC023347.1	39910	intergenic	0.223	3b	9	15	0	1	1
2:127027052:A:G	rs360241	2	127027052	A	G	0.17	1.859e-06	1.01816	0.0038	0.857389	rs13020607	33	AC023347.1	39034	intergenic	4.628		9	15	0	0	1
2:127028585:T:TTACATTA	rs141088761	2	127028585	T	TTACATTA	0.164				0.895598	rs13020607	33	AC023347.1	37501	intergenic	4.881		9	15	0	1	1
2:127028936:G:T	rs34685147	2	127028936	T	G	0.164	1.087e-06	1.01898	0.0039	0.895598	rs13020607	33	AC023347.1	37150	intergenic	1.705	7	9	15	0	1	1
2:127029768:A:G	rs11684343	2	127029768	A	G	0.164	1.086e-06	1.01898	0.0039	0.895598	rs13020607	33	AC023347.1	36318	intergenic	4.603	7	9	15	0	1	1
2:127034093:G:T	rs13033941	2	127034093	G	T	0.163	9.939e-07	1.01908	0.0039	0.901139	rs13020607	33	AC023347.1	31993	intergenic	0.812	6	9	15	0	1	1
2:127034404:TTA:TTATA	2:127034404:TTA:TTATA	2	127034404	TTA	TTATA	0.05865				0.84976	rs13020607	33	AC023347.1	31682	intergenic			9	15	0	0	1
2:127034404:T:TTA	rs377275145	2	127034404	TTA	T	0.171				0.84976	rs13020607	33	AC023347.1	31682	intergenic	3.221		9	15	0	0	1
2:127035917:C:T	rs35001889	2	127035917	T	C	0.163	1.038e-06	1.01908	0.0039	0.901139	rs13020607	33	AC023347.1	30169	intergenic	1.193	6	9	15	0	1	1
2:127036281:A:G	rs72841590	2	127036281	G	A	0.163	1.035e-06	1.01908	0.0039	0.901139	rs13020607	33	AC023347.1	29805	intergenic	0.969	7	9	15	0	1	1
2:127042675:A:G	rs34499916	2	127042675	G	A	0.163	1.123e-06	1.01898	0.0039	0.901139	rs13020607	33	AC023347.1	23411	intergenic	0.663	6	9	15	0	1	1
2:127047352:G:GATTTTGAAAT	rs141248948	2	127047352	GATTTTGAAAT	G	0.162				0.907864	rs13020607	33	AC023347.1	18734	intergenic	1.903		5	15	0	1	1
2:127051006:A:C	rs13008414	2	127051006	A	C	0.162	1.328e-06	1.01888	0.0039	0.907864	rs13020607	33	AC023347.1	15080	intergenic	0.66	7	5	15	0	1	1
2:127051183:C:T	rs71413444	2	127051183	C	T	0.162	1.321e-06	1.01888	0.0039	0.907864	rs13020607	33	AC023347.1	14903	intergenic	3.413	7	5	15	0	1	1
2:127056269:C:T	rs72841597	2	127056269	T	C	0.161	7.994e-06	1.01806	0.004	0.90073	rs13020607	33	AC023347.1	9817	intergenic	0.978	5	5	15	0	1	1
2:127066430:C:T	rs34875932	2	127066430	T	C	0.16	7.231e-07	1.01928	0.0038	0.949246	rs13020607	33	AC023347.1	0	ncRNA_intronic	3.502	4	1	15	0	1	1
2:127066872:G:T	rs34971908	2	127066872	T	G	0.16	4.445e-06	1.01847	0.004	0.949246	rs13020607	33	AC023347.1	0	ncRNA_intronic	0.577	7	1	15	0	1	1
2:127067736:A:C	rs12990559	2	127067736	A	C	0.16	4.41e-06	1.01847	0.004	0.949246	rs13020607	33	AC023347.1	0	ncRNA_intronic	0.638	7	5	15	0	1	1
2:127068860:C:T	rs13010614	2	127068860	C	T	0.16				0.949246	rs13020607	33	AC023347.1	0	ncRNA_intronic	0.029	6	5	15	0	0	1
2:127069382:C:T	rs13027486	2	127069382	C	T	0.161	7.066e-07	1.01928	0.0038	0.942839	rs13020607	33	AC023347.1:AC023347.2	0:0	ncRNA_exonic	5.467	7	5	15	0	1	1
2:127070158:C:T	rs13034200	2	127070158	C	T	0.16	7.066e-07	1.01928	0.0038	0.949246	rs13020607	33	AC023347.1	0	ncRNA_intronic	3.824	6	5	15	0	1	1
2:127070890:A:G	rs11688974	2	127070890	A	G	0.16	5.443e-07	1.01949	0.0038	0.949246	rs13020607	33	AC023347.1	0	ncRNA_intronic	1.312	6	5	15	0	1	1
2:127072334:A:G	rs35432246	2	127072334	A	G	0.16	7.252e-07	1.01928	0.0038	0.949246	rs13020607	33	AC023347.1	0	ncRNA_intronic	4.713	5	1	15	0	1	1
2:127072572:A:C	rs17281203	2	127072572	C	A	0.16	7.189e-07	1.01928	0.0038	0.949246	rs13020607	33	AC023347.1	0	ncRNA_intronic	0.514	5	1	15	0	1	1
2:127077211:C:T	rs11684235	2	127077211	C	T	0.16	6.818e-07	1.01928	0.0038	0.949246	rs13020607	33	AC023347.1	0	ncRNA_intronic	1.953	6	9	15	0	1	1
2:127077347:A:T	rs11682924	2	127077347	T	A	0.16	6.077e-07	1.01939	0.0038	0.949246	rs13020607	33	AC023347.1	0	ncRNA_intronic	4.551	7	9	15	0	1	1
2:127080061:C:T	rs360290	2	127080061	C	T	0.1769	1.363e-05	1.01582	0.0036	0.83205	rs13020607	33	AC023347.1	0	ncRNA_intronic	7.174	6	9	15	0	0	1
2:127080246:A:G	rs360291	2	127080246	G	A	0.1769	1.31e-05	1.01582	0.0036	0.83205	rs13020607	33	AC023347.1	0	ncRNA_intronic	13.96	7	9	15	1	0	1
2:127080267:A:G	rs360292	2	127080267	G	A	0.1769	1.303e-05	1.01582	0.0036	0.83205	rs13020607	33	AC023347.1	0	ncRNA_intronic	1.386	7	9	15	0	0	1
2:127080509:A:G	rs360293	2	127080509	A	G	0.1769	1.36e-05	1.01582	0.0036	0.83205	rs13020607	33	AC023347.1	0	ncRNA_intronic	3.231	7	9	15	0	0	1
2:127080649:C:T	rs360295	2	127080649	C	T	0.1769	1.258e-05	1.01582	0.0036	0.83205	rs13020607	33	AC023347.1	0	ncRNA_intronic	6.422	7	9	15	0	0	1
2:127080693:A:G	rs360296	2	127080693	G	A	0.1769	1.353e-05	1.01582	0.0036	0.83205	rs13020607	33	AC023347.1	0	ncRNA_intronic	0.145	6	9	15	0	0	1
2:127080720:T:TAGAG	rs3992102	2	127080720	T	TAGAG	0.1769				0.83205	rs13020607	33	AC023347.1	0	ncRNA_intronic	1.66		9	15	0	0	1
2:127080768:C:G	rs360297	2	127080768	G	C	0.1769	1.336e-05	1.01582	0.0036	0.83205	rs13020607	33	AC023347.1	0	ncRNA_intronic	2.119	5	9	15	0	0	1
2:127080813:C:G	rs360298	2	127080813	G	C	0.1769	1.336e-05	1.01582	0.0036	0.83205	rs13020607	33	AC023347.1	0	ncRNA_intronic	5.601	5	7	15	0	0	1
2:127081160:A:G	rs360299	2	127081160	A	G	0.1769	2.619e-05	1.01542	0.0037	0.83205	rs13020607	33	AC023347.1	0	ncRNA_intronic	0.696	6	5	15	0	0	1
2:127081235:A:G	rs360300	2	127081235	G	A	0.1769	1.378e-05	1.01582	0.0036	0.83205	rs13020607	33	AC023347.1	0	ncRNA_intronic	4.025	7	5	15	0	0	1
2:127081303:A:G	rs360301	2	127081303	A	G	0.1769	1.379e-05	1.01582	0.0036	0.83205	rs13020607	33	AC023347.1	0	ncRNA_intronic	0.618	7	5	15	0	0	1
2:127081339:A:G	rs360302	2	127081339	A	G	0.1769	1.379e-05	1.01582	0.0036	0.83205	rs13020607	33	AC023347.1	0	ncRNA_intronic	3.423	7	5	15	0	0	1
2:127081480:A:G	rs360303	2	127081480	G	A	0.1769	1.378e-05	1.01582	0.0036	0.83205	rs13020607	33	AC023347.1	0	ncRNA_intronic	3.737	7	5	15	0	0	1
2:127081587:A:G	rs360304	2	127081587	G	A	0.1769	1.378e-05	1.01582	0.0036	0.83205	rs13020607	33	AC023347.1	0	ncRNA_intronic	0.524	6	5	15	0	0	1
2:127081714:A:AT	rs58327208	2	127081714	AT	A	0.16				0.949246	rs13020607	33	AC023347.1	0	ncRNA_intronic	1.75		5	15	0	1	1
2:127081791:A:T	rs360305	2	127081791	T	A	0.1769	1.336e-05	1.01582	0.0036	0.83205	rs13020607	33	AC023347.1	0	ncRNA_intronic	4.34	6	5	15	0	0	1
2:127081887:A:AACTG	rs142846834	2	127081887	AACTG	A	0.16				0.949246	rs13020607	33	AC023347.1	0	ncRNA_intronic	1.283		5	15	0	1	1
2:127082051:A:G	rs360306	2	127082051	A	G	0.1769	1.809e-05	1.01552	0.0036	0.83205	rs13020607	33	AC023347.1	0	ncRNA_intronic	1.449	6	5	15	0	0	1
2:127082208:C:T	rs360307	2	127082208	C	T	0.1769	1.431e-05	1.01572	0.0036	0.83205	rs13020607	33	AC023347.1	0	ncRNA_intronic	14.24	7	5	15	1	0	1
2:127082310:A:G	rs360308	2	127082310	G	A	0.1769	1.431e-05	1.01572	0.0036	0.83205	rs13020607	33	AC023347.1	0	ncRNA_intronic	5.474	6	5	15	0	0	1
2:127082816:A:C	rs360309	2	127082816	A	C	0.1769	1.433e-05	1.01572	0.0036	0.83205	rs13020607	33	AC023347.1	0	ncRNA_intronic	4.503	6	1	15	0	0	1
2:127082960:C:T	rs360310	2	127082960	C	T	0.1769	1.431e-05	1.01572	0.0036	0.83205	rs13020607	33	AC023347.1	0	ncRNA_intronic	5.489	6	1	15	0	0	1
2:127083064:A:G	rs360312	2	127083064	G	A	0.1769	1.431e-05	1.01572	0.0036	0.83205	rs13020607	33	AC023347.1	0	ncRNA_intronic	2.267	6	7	15	0	0	1
2:127083091:A:G	rs360313	2	127083091	G	A	0.1769	1.431e-05	1.01572	0.0036	0.83205	rs13020607	33	AC023347.1	0	ncRNA_intronic	5.45	6	7	15	0	0	1
2:127083287:C:CTGT	rs34287185	2	127083287	CTGT	C	0.1769				0.83205	rs13020607	33	AC023347.1	0	ncRNA_intronic	4.892		9	15	0	0	1
2:127083389:G:T	rs360314	2	127083389	G	T	0.16	5.115e-06	1.01837	0.004	0.949246	rs13020607	33	AC023347.1	0	ncRNA_intronic	6.964	6	9	15	0	0	1
2:127083416:T:TTC	rs148576590	2	127083416	TTC	T	0.16				0.949246	rs13020607	33	AC023347.1	0	ncRNA_intronic	0.255		9	15	0	0	1
2:127083873:A:T	rs360316	2	127083873	A	T	0.1769	1.478e-05	1.01572	0.0036	0.83205	rs13020607	33	AC023347.1	0	ncRNA_intronic	1.367	6	5	15	0	0	1
2:127083960:C:T	rs360317	2	127083960	C	T	0.1769	1.477e-05	1.01572	0.0036	0.83205	rs13020607	33	AC023347.1	0	ncRNA_intronic	3.823	7	5	15	0	0	1
2:127083982:C:T	rs360318	2	127083982	C	T	0.1769	1.3e-05	1.01582	0.0036	0.83205	rs13020607	33	AC023347.1	0	ncRNA_intronic	3.149	7	5	15	0	0	1
2:127084247:C:T	rs360319	2	127084247	C	T	0.1769	1.38e-05	1.01572	0.0036	0.83205	rs13020607	33	AC023347.1	0	ncRNA_intronic	4.179	7	5	15	0	0	1
2:127084470:C:G	rs360320	2	127084470	G	C	0.1769	1.481e-05	1.01572	0.0036	0.83205	rs13020607	33	AC023347.1	0	ncRNA_intronic	5.379	7	9	15	0	0	1
2:127084936:G:GA	rs35272769	2	127084936	GA	G	0.1779				0.826333	rs13020607	33	AC023347.1	0	ncRNA_intronic	0.531		9	15	0	0	1
2:127084951:A:T	rs380050	2	127084951	T	A	0.1779	1.671e-05	1.01562	0.0036	0.826333	rs13020607	33	AC023347.1	0	ncRNA_intronic	3.193	6	9	15	0	0	1
2:127084987:C:CAA	rs145470425	2	127084987	CAA	C	0.1779				0.826333	rs13020607	33	AC023347.1	0	ncRNA_intronic	3.45		9	15	0	0	1
2:127085132:C:T	rs360321	2	127085132	T	C	0.1779	1.73e-05	1.01552	0.0036	0.826333	rs13020607	33	AC023347.1	0	ncRNA_intronic	3.134	7	9	15	0	0	1
2:127085528:C:T	rs360322	2	127085528	T	C	0.1779	1.565e-05	1.01572	0.0036	0.826333	rs13020607	33	AC023347.1	0	ncRNA_intronic	1.76	6	9	15	0	0	1
2:127086023:A:G	rs360324	2	127086023	G	A	0.16	7.673e-07	1.01918	0.0038	0.949246	rs13020607	33	AC023347.1	0	ncRNA_intronic	1.421	7	9	15	0	1	1
2:127086731:CA:CAA	rs200119873	2	127086731	CA	CAA	0.1958				0.894009	rs13020607	33	AC023347.1	0	ncRNA_intronic			9	15	0	0	1
2:127086731:C:CA	rs565688963	2	127086731	CA	C	0.166				0.894009	rs13020607	33	AC023347.1	0	ncRNA_intronic	1.719		9	15	0	0	1
2:127087129:A:G	rs35777735	2	127087129	A	G	0.161	8.699e-07	1.01908	0.0038	0.942172	rs13020607	33	AC023347.1	0	ncRNA_intronic	3.022	6	9	15	0	1	1
2:127089257:A:T	rs12994061	2	127089257	A	T	0.16	9.435e-07	1.01908	0.0038	0.949246	rs13020607	33	AC023347.1	0	ncRNA_intronic	3.11	6	9	15	0	1	1
2:127089267:C:T	rs12994074	2	127089267	C	T	0.161	1.215e-06	1.01888	0.0038	0.942172	rs13020607	33	AC023347.1	0	ncRNA_intronic	2.343	6	9	15	0	1	1
2:127089556:A:G	rs360332	2	127089556	A	G	0.161	1.199e-06	1.01888	0.0038	0.942172	rs13020607	33	AC023347.1	0	ncRNA_intronic	0.69	7	9	15	0	1	1
2:127090306:C:T	rs11684492	2	127090306	T	C	0.16	6.321e-07	1.01939	0.0038	0.949246	rs13020607	33	AC023347.1	0	ncRNA_intronic	1.437	6	9	15	0	1	1
2:127093046:C:T	rs56052521	2	127093046	T	C	0.16	5.757e-07	1.01949	0.0039	0.949246	rs13020607	33	AC023347.1	0	ncRNA_intronic	1.228	7	9	15	0	1	1
2:127093058:C:T	rs360339	2	127093058	C	T	0.161	1.029e-06	1.01898	0.0038	0.942172	rs13020607	33	AC023347.1	0	ncRNA_intronic	1.889	7	9	15	0	1	1
2:127093427:C:T	rs360340	2	127093427	C	T	0.161	1.048e-06	1.01898	0.0038	0.942172	rs13020607	33	AC023347.1	0	ncRNA_intronic	1.084	7	9	15	0	1	1
2:127094736:A:G	rs360341	2	127094736	G	A	0.161	1.058e-06	1.01898	0.0038	0.942172	rs13020607	33	AC023347.1	0	ncRNA_intronic	0.329	7	9	15	0	1	1
2:127095154:A:G	rs67205269	2	127095154	A	G	0.164	1.071e-06	1.01898	0.0038	0.921394	rs13020607	33	AC023347.1	0	ncRNA_intronic	1.746	7	9	15	0	0	1
2:127095378:A:G	rs35627804	2	127095378	A	G	0.16	5.174e-07	1.01949	0.0038	0.949246	rs13020607	33	AC023347.1	0	ncRNA_intronic	0.298	6	9	15	0	1	1
2:127096929:A:G	rs11690967	2	127096929	A	G	0.161	8.277e-07	1.01918	0.0038	0.942172	rs13020607	33	AC023347.1	0	ncRNA_intronic	7.134	7	9	15	0	1	1
2:127097011:A:G	rs11675390	2	127097011	G	A	0.16	6.299e-07	1.01939	0.0038	0.949246	rs13020607	33	AC023347.1	0	ncRNA_intronic	3.465	6	9	15	0	1	1
2:127097123:C:T	rs360344	2	127097123	C	T	0.161	1.067e-06	1.01898	0.0038	0.942172	rs13020607	33	AC023347.1	0	ncRNA_intronic	2.662	7	9	15	0	1	1
2:127097278:C:G	rs11695687	2	127097278	G	C	0.16	5.852e-07	1.01939	0.0038	0.949246	rs13020607	33	AC023347.1	0	ncRNA_intronic	3.859	7	9	15	0	1	1
2:127098000:C:CAA	rs557067997	2	127098000	CAA	C	0.161				0.942172	rs13020607	33	AC023347.1	0	ncRNA_intronic	1.414		9	15	0	0	1
2:127098337:A:G	rs360345	2	127098337	G	A	0.161	1.067e-06	1.01898	0.0038	0.942172	rs13020607	33	AC023347.1	0	ncRNA_intronic	2.142	6	9	15	0	1	1
2:127098655:C:T	rs67115757	2	127098655	T	C	0.16	5.872e-07	1.01939	0.0038	0.949246	rs13020607	33	AC023347.1	0	ncRNA_intronic	0.168	7	9	15	0	1	1
2:127099655:C:G	rs360347	2	127099655	C	G	0.161	1.18e-06	1.02183	0.0045	0.942172	rs13020607	33	AC023347.1	0	ncRNA_intronic	0.088	7	9	15	0	1	1
2:127101075:A:T	rs165551	2	127101075	A	T	0.161	1.003e-06	1.01898	0.0038	0.942172	rs13020607	33	AC023347.1	0	ncRNA_intronic	2.229	5	9	15	0	1	1
2:127101153:C:T	rs7419619	2	127101153	C	T	0.16	5.97e-07	1.01939	0.0038	0.949246	rs13020607	33	AC023347.1	0	ncRNA_intronic	0.532	7	9	15	0	1	1
2:127106027:C:T	rs56410123	2	127106027	T	C	0.16	5.274e-07	1.01949	0.0038	0.949246	rs13020607	33	AC023347.1	4457	intergenic	1.229	7	9	15	0	1	1
2:127106933:C:G	rs35468700	2	127106933	G	C	0.16	5.141e-07	1.01949	0.0038	0.949246	rs13020607	33	AC023347.1	5363	intergenic	1.595	6	9	15	0	1	1
2:127108622:A:G	rs72831407	2	127108622	A	G	0.16	5.234e-07	1.01949	0.0038	0.949246	rs13020607	33	AC023347.1	7052	intergenic	1.4	6	9	15	0	1	1
2:127116739:C:T	rs67569436	2	127116739	T	C	0.16	3.456e-07	1.01979	0.0038	0.949246	rs13020607	33	AC023347.1	15169	intergenic	14.6	7	9	15	0	1	1
2:127117548:A:C	rs34054207	2	127117548	A	C	0.16	3.462e-07	1.01979	0.0038	0.949246	rs13020607	33	AC023347.1	15978	intergenic	2.18	7	9	15	0	1	1
2:127119300:G:T	rs56369027	2	127119300	T	G	0.16	3.85e-07	1.01969	0.0038	0.949246	rs13020607	33	AC023347.1	17730	intergenic	2.612	6	9	15	0	1	1
2:127119367:A:T	rs56179526	2	127119367	A	T	0.16	3.85e-07	1.01969	0.0038	0.949246	rs13020607	33	AC023347.1	17797	intergenic	4.723	7	9	15	0	1	1
2:127119773:C:T	rs35165346	2	127119773	T	C	0.16	3.238e-07	1.0199	0.0038	0.949246	rs13020607	33	AC023347.1	18203	intergenic	0.937	5	9	15	0	1	1
2:127120875:A:G	rs517097	2	127120875	A	G	0.16	3.187e-07	1.0199	0.0038	0.949246	rs13020607	33	AC023347.1	19305	intergenic	3.228	7	9	15	0	1	1
2:127121584:A:G	rs67560910	2	127121584	A	G	0.16	3.314e-07	1.0199	0.0038	0.949246	rs13020607	33	AC023347.1	20014	intergenic	0.286	7	9	15	0	1	1
2:127122278:C:G	rs13028935	2	127122278	C	G	0.16	3.475e-07	1.01979	0.0038	0.949246	rs13020607	33	AC023347.1	20708	intergenic	3.979	6	9	15	0	1	1
2:127122556:A:G	rs11684427	2	127122556	A	G	0.16	3.305e-07	1.0199	0.0038	0.949246	rs13020607	33	AC023347.1	20986	intergenic	5.884	7	9	15	0	1	1
2:127123326:C:T	rs35486466	2	127123326	T	C	0.163	5.06e-08	1.02122	0.0038	0.971189	rs13020607	33	AC023347.1	21756	intergenic	0.314	6	5	15	0	1	1
2:127123871:A:C	rs11690602	2	127123871	A	C	0.163	5.08e-08	1.02112	0.0038	0.971189	rs13020607	33	AC023347.1	22301	intergenic	0.418	7	5	15	0	1	1
2:127124573:C:T	rs11695746	2	127124573	C	T	0.163	6.185e-08	1.02102	0.0038	0.971189	rs13020607	33	AC023347.1	23003	intergenic	4.48	6	5	15	0	1	1
2:127125038:A:G	rs12999792	2	127125038	A	G	0.163	5.916e-08	1.02102	0.0038	0.971189	rs13020607	33	AC023347.1	23468	intergenic	0.18	6	5	15	0	1	1
2:127126224:A:G	rs243417	2	127126224	G	A	0.163	1.475e-07	0.9803	0.0038	0.971189	rs13020607	33	AC023347.1	24654	intergenic	3.679		5	15	0	1	1
2:127127885:C:T	rs67155347	2	127127885	T	C	0.163	1.249e-07	1.0203	0.0038	0.971189	rs13020607	33	AC023347.1	26315	intergenic	5.319	5	5	15	0	1	1
2:127127934:A:G	rs359708	2	127127934	G	A	0.163	1.489e-07	0.9803	0.0038	0.971189	rs13020607	33	AC023347.1	26364	intergenic	4.79		5	15	0	1	1
2:127130382:C:T	rs13034238	2	127130382	C	T	0.163	1.15e-07	1.0203	0.0038	0.971189	rs13020607	33	AC023347.1	28812	intergenic	3.276	6	5	15	0	1	1
2:127130871:G:T	rs34731630	2	127130871	T	G	0.163	1.158e-07	1.0203	0.0038	0.971189	rs13020607	33	AC023347.1	29301	intergenic	7.27	7	5	15	0	1	1
2:127131081:C:T	rs359706	2	127131081	C	T	0.163	1.385e-07	0.9802	0.0038	0.971189	rs13020607	33	AC023347.1	29511	intergenic	2.367	7	5	15	0	1	1
2:127131147:A:G	rs359705	2	127131147	G	A	0.163	1.38e-07	0.9802	0.0038	0.971189	rs13020607	33	AC023347.1	29577	intergenic	2.766		5	15	0	1	1
2:127131314:A:AT	rs35460799	2	127131314	AT	A	0.163				0.971189	rs13020607	33	AC023347.1	29744	intergenic	1.454		5	15	0	1	1
2:127131453:A:G	rs359704	2	127131453	G	A	0.163	1.279e-07	0.9802	0.0038	0.971189	rs13020607	33	AC023347.1	29883	intergenic	0.442		5	15	0	1	1
2:127132292:C:G	rs359703	2	127132292	C	G	0.161	1.373e-07	0.9799	0.0039	0.956521	rs13020607	33	AC023347.1	30722	intergenic	6.089	7	5	15	0	1	1
2:127132509:A:G	rs36061035	2	127132509	A	G	0.163	1.214e-07	1.0203	0.0038	0.971189	rs13020607	33	AC023347.1	30939	intergenic	0.006	7	5	15	0	1	1
2:127133069:C:T	rs66701958	2	127133069	C	T	0.163	1.228e-07	1.0203	0.0038	0.971189	rs13020607	33	AC023347.1	31499	intergenic	1.924	6	5	15	0	1	1
2:127134786:A:C	rs35506144	2	127134786	C	A	0.163	1.075e-07	1.02041	0.0038	0.971189	rs13020607	33	AC023347.1	33216	intergenic	4.542	7	5	15	0	1	1
2:127137005:A:G	rs359688	2	127137005	A	G	0.164	2.093e-07	0.9803	0.0038	0.979051	rs13020607	33	AC023347.1	35435	intergenic	0.186	5	7	15	0	1	1
2:127138231:A:G	rs13034164	2	127138231	G	A	0.164	9.159e-08	1.02041	0.0038	0.979051	rs13020607	33	AC023347.1	36661	intergenic	6.401	7	5	15	0	1	1
2:127140209:A:C	rs34939949	2	127140209	C	A	0.163	9.622e-08	1.02041	0.0038	0.985719	rs13020607	33	AC023347.1	38639	intergenic	0.283	7	5	15	0	1	1
2:127141788:G:GTTGT	rs141097381	2	127141788	GTTGT	G	0.162				0.978328	rs13020607	33	AC023347.1	40218	intergenic	1.429		9	15	0	1	1
2:127141920:C:G	rs13010045	2	127141920	C	G	0.163	1.053e-07	1.02041	0.0038	0.985719	rs13020607	33	AC023347.1	40350	intergenic	0.465	6	7	15	0	1	1
2:127143915:A:T	rs66530889	2	127143915	T	A	0.162	1.178e-07	1.0203	0.0038	0.978328	rs13020607	33	AC023347.1	42345	intergenic	10.51	7	8	15	0	1	1
2:127145222:A:T	rs34981967	2	127145222	A	T	0.162	1.18e-07	1.0203	0.0038	0.978328	rs13020607	33	AC023347.1	43652	intergenic	7.608	6	8	15	0	1	1
2:127147760:A:G	rs13002032	2	127147760	G	A	0.163				0.985719	rs13020607	33	AC023347.1	46190	intergenic	3.626	7	9	15	0	1	1
2:127148980:A:G	rs13001771	2	127148980	G	A	0.163	9.852e-08	1.02041	0.0038	0.985719	rs13020607	33	AC023347.1	47410	intergenic	5.468	6	9	15	0	1	1
2:127150672:A:G	rs35954174	2	127150672	G	A	0.163	9.861e-08	1.02041	0.0038	0.985719	rs13020607	33	AC023347.1	49102	intergenic	2.54	5	9	15	0	1	1
2:127152312:A:G	rs34226182	2	127152312	A	G	0.163	8.474e-08	1.02051	0.0038	0.985719	rs13020607	33	AC023347.1	50742	intergenic	1.802	6	14	15	0	1	1
2:127152492:A:G	rs34225759	2	127152492	A	G	0.163	8.474e-08	1.02051	0.0038	0.985719	rs13020607	33	AC023347.1	50922	intergenic	2.331	7	14	15	0	1	1
2:127155312:A:C	rs12995014	2	127155312	C	A	0.163	1.011e-07	1.02071	0.0038	0.985719	rs13020607	33	AC023347.1	53742	intergenic	2.427	5	9	15	0	1	1
2:127157151:C:G	rs67095282	2	127157151	C	G	0.163	8.897e-08	1.02081	0.0038	0.985719	rs13020607	33	AC023347.1	55581	intergenic	0.771	6	9	15	0	1	1
2:127158177:G:T	rs34701477	2	127158177	G	T	0.163	8.963e-08	1.02081	0.0038	0.985719	rs13020607	33	AC023347.1	56607	intergenic	1.94	6	9	15	0	1	1
2:127158275:C:T	rs72831435	2	127158275	T	C	0.163	1.015e-07	1.02071	0.0038	0.985719	rs13020607	33	AC023347.1	56705	intergenic	3.232	7	9	15	0	1	1
2:127163515:C:T	rs13020607	2	127163515	C	T	0.161	1.417e-08	1.02173	0.0038	1	rs13020607	33	AC023347.1	61945	intergenic	0.151	7	5	15	0	1	0
2:127164060:A:G	rs34087027	2	127164060	A	G	0.16	3.759e-08	1.02102	0.0038	0.977894	rs13020607	33	AC023347.1	62490	intergenic	3.836	5	5	15	0	1	0
2:127164531:A:G	rs66815786	2	127164531	G	A	0.16	3.12e-08	1.02122	0.0038	0.977894	rs13020607	33	AC023347.1	62961	intergenic	0.686	7	5	15	0	1	0
2:127167530:C:T	rs12999041	2	127167530	C	T	0.16	2.829e-08	1.02122	0.0038	0.977894	rs13020607	33	AC023347.1	65960	intergenic	3.487	7	5	15	0	1	0
2:127168822:C:CATT	rs34707156	2	127168822	CATT	C	0.16				0.977894	rs13020607	33	AC023347.1	67252	intergenic	1.826		5	15	0	1	0
2:127169763:C:T	rs11694971	2	127169763	C	T	0.16	3.118e-08	1.02122	0.0038	0.977894	rs13020607	33	AC023347.1	68193	intergenic	1.254	6	5	15	0	0	0
2:127169833:A:T	rs11693558	2	127169833	T	A	0.161	3.118e-08	1.02122	0.0038	0.970605	rs13020607	33	AC023347.1	68263	intergenic	4.054	7	5	15	0	0	0
2:127169870:C:T	rs11691311	2	127169870	T	C	0.161	3.106e-08	1.02122	0.0038	0.970605	rs13020607	33	AC023347.1	68300	intergenic	1.486	6	5	15	0	0	0
2:127169895:C:T	rs11691316	2	127169895	T	C	0.161	3.05e-08	1.02122	0.0038	0.970605	rs13020607	33	AC023347.1	68325	intergenic	11.81	6	5	15	0	1	0
2:127169903:A:G	rs34737330	2	127169903	A	G	0.161	3.106e-08	1.02122	0.0038	0.970605	rs13020607	33	AC023347.1	68333	intergenic	8.322	7	5	15	0	0	0
2:127170739:C:T	rs11674115	2	127170739	C	T	0.16	3.118e-08	1.02122	0.0038	0.977894	rs13020607	33	AC023347.1	69169	intergenic	2.204	5	7	15	0	0	0
2:127170915:A:G	rs11688466	2	127170915	A	G	0.162	3.05e-08	1.02122	0.0038	0.963835	rs13020607	33	AC023347.1	69345	intergenic	0.332	2b	7	15	0	1	0
2:127171258:C:T	rs11674405	2	127171258	C	T	0.16	3.118e-08	1.02122	0.0038	0.977894	rs13020607	33	AC023347.1	69688	intergenic	2.19	7	7	15	0	0	0
2:127171606:C:T	rs12995051	2	127171606	C	T	0.16	3.118e-08	1.02122	0.0038	0.977894	rs13020607	33	AC023347.1	70036	intergenic	3.954	6	9	15	0	0	0
2:127171699:C:T	rs13028840	2	127171699	T	C	0.16	3.106e-08	1.02122	0.0038	0.977894	rs13020607	33	AC023347.1	70129	intergenic	0.22	6	9	15	0	0	0
2:127171841:C:T	rs35145902	2	127171841	C	T	0.16	3.318e-08	1.02112	0.0038	0.977894	rs13020607	33	AC023347.1	70271	intergenic	10.2	6	9	15	0	1	0
2:127171991:A:G	rs34795950	2	127171991	A	G	0.159	4.316e-08	1.02102	0.0038	0.970554	rs13020607	33	AC023347.1	70421	intergenic	1.714	6	9	15	0	1	0
2:127172269:A:T	rs11675940	2	127172269	A	T	0.16	4.132e-08	1.02102	0.0038	0.977894	rs13020607	33	AC023347.1	70699	intergenic	3.592	7	9	15	0	0	0
2:127172333:C:T	rs11694777	2	127172333	T	C	0.16	3.106e-08	1.02122	0.0038	0.977894	rs13020607	33	AC023347.1	70763	intergenic	3.712	7	9	15	0	0	0
2:127172594:C:G	rs34225901	2	127172594	G	C	0.16				0.977894	rs13020607	33	AC023347.1	71024	intergenic	1.798	7	9	15	0	0	0
2:127172610:C:T	rs13035868	2	127172610	T	C	0.161	4.186e-08	1.02092	0.0038	0.970605	rs13020607	33	AC023347.1	71040	intergenic	1.908	7	9	15	0	1	0
2:127172885:A:T	rs61353069	2	127172885	T	A	0.16	1.422e-07	1.02081	0.0039	0.977894	rs13020607	33	AC023347.1	71315	intergenic	1.091	6	9	15	0	0	0
2:127174829:C:T	rs67453949	2	127174829	C	T	0.16	3.28e-08	1.02112	0.0038	0.977894	rs13020607	33	AC023347.1	73259	intergenic	8.035	6	9	15	0	0	0
2:127174932:A:G	rs66754608	2	127174932	G	A	0.16	3.246e-08	1.02122	0.0038	0.977894	rs13020607	33	AC023347.1	73362	intergenic	4.136	7	9	15	0	0	0
2:127175063:C:T	rs66916028	2	127175063	T	C	0.16	3.267e-08	1.02112	0.0038	0.977894	rs13020607	33	AC023347.1	73493	intergenic	3.128	6	9	15	0	0	0
2:127175267:C:T	rs13017713	2	127175267	C	T	0.16	3.162e-08	1.02122	0.0038	0.977894	rs13020607	33	AC023347.1	73697	intergenic	1.091	7	9	15	0	0	0
2:127175310:C:T	rs13001513	2	127175310	T	C	0.16	3.665e-08	1.02112	0.0038	0.977894	rs13020607	33	AC023347.1	73740	intergenic	2.558	7	9	15	0	0	0
2:127175362:A:G	rs13011750	2	127175362	G	A	0.16	3.338e-08	1.02112	0.0038	0.977894	rs13020607	33	AC023347.1	73792	intergenic	0.545	7	9	15	0	0	0
2:127175437:C:CA	2:127175437:C:CA	2	127175437	C	CA	0.164				0.9492	rs13020607	33	AC023347.1	73867	intergenic	1.449		9	15	0	0	0
2:127175472:A:C	rs13011980	2	127175472	C	A	0.16	3.338e-08	1.02112	0.0038	0.977894	rs13020607	33	AC023347.1	73902	intergenic	3.747	6	9	15	0	0	0
2:127175554:A:C	rs13017152	2	127175554	C	A	0.16	3.839e-08	1.02102	0.0038	0.977894	rs13020607	33	AC023347.1	73984	intergenic	2.761	7	9	15	0	0	0
2:127175563:A:G	rs13017155	2	127175563	G	A	0.16	3.839e-08	1.02102	0.0038	0.977894	rs13020607	33	AC023347.1	73993	intergenic	3.242	6	9	15	0	0	0
2:127175585:A:G	rs13017166	2	127175585	G	A	0.16	3.396e-08	1.02112	0.0038	0.977894	rs13020607	33	AC023347.1	74015	intergenic	5.02	6	9	15	0	0	0
2:127175623:A:G	rs12987508	2	127175623	A	G	0.16	3.326e-08	1.02112	0.0038	0.977894	rs13020607	33	AC023347.1	74053	intergenic	9.054	5	9	15	0	0	0
2:127175659:C:G	rs11678416	2	127175659	G	C	0.16	3.338e-08	1.02112	0.0038	0.977894	rs13020607	33	AC023347.1	74089	intergenic	4.066	5	9	15	0	0	0
2:127176073:C:T	rs10928820	2	127176073	C	T	0.16	3.183e-08	1.02112	0.0038	0.977894	rs13020607	33	AC023347.1	74503	intergenic	2.616	5	9	15	0	0	0
2:127176239:C:T	rs12104785	2	127176239	T	C	0.16	3.171e-08	1.02112	0.0038	0.977894	rs13020607	33	AC023347.1	74669	intergenic	2.9	5	9	15	0	0	0
2:127176260:A:G	rs7419442	2	127176260	A	G	0.16	5.544e-08	1.02398	0.0044	0.977894	rs13020607	33	AC023347.1	74690	intergenic	0.058	5	9	15	0	0	0
2:127176330:A:AT	rs36091973	2	127176330	AT	A	0.16				0.977894	rs13020607	33	AC023347.1	74760	intergenic	7.558		9	15	0	0	0
2:127176360:C:T	rs12104795	2	127176360	T	C	0.16	3.171e-08	1.02112	0.0038	0.977894	rs13020607	33	AC023347.1	74790	intergenic	8.776	6	9	15	0	0	0
2:127176372:G:T	rs7419462	2	127176372	T	G	0.16	3.171e-08	1.02112	0.0038	0.977894	rs13020607	33	AC023347.1	74802	intergenic	8.725	6	9	15	0	0	0
2:127176416:A:T	rs12105042	2	127176416	A	T	0.16	3.171e-08	1.02112	0.0038	0.977894	rs13020607	33	AC023347.1	74846	intergenic	6.757	6	9	15	0	0	0
2:127176458:T:TA	rs35639980	2	127176458	TA	T	0.159				0.970554	rs13020607	33	AC023347.1	74888	intergenic	0.831		9	15	0	0	0
2:127176625:C:T	rs36164792	2	127176625	C	T	0.16	3.183e-08	1.02112	0.0038	0.977894	rs13020607	33	AC023347.1	75055	intergenic	13.87	7	9	15	0	0	0
2:127176710:C:G	rs13014593	2	127176710	C	G	0.16				0.977894	rs13020607	33	AC023347.1	75140	intergenic	1.734	7	9	15	0	0	0
2:127177477:C:T	rs13031994	2	127177477	C	T	0.16	3.183e-08	1.02112	0.0038	0.977894	rs13020607	33	AC023347.1	75907	intergenic	2.382	6	9	15	0	0	0
2:127177568:T:TTTC	rs145981787	2	127177568	TTTC	T	0.16				0.977894	rs13020607	33	AC023347.1	75998	intergenic	1.17		9	15	0	0	0
2:127177596:C:T	rs12987458	2	127177596	C	T	0.16	3.18e-08	1.02112	0.0038	0.977894	rs13020607	33	AC023347.1	76026	intergenic	2.322	6	9	15	0	0	0
2:127177758:C:T	rs13021579	2	127177758	T	C	0.16	3.168e-08	1.02112	0.0038	0.977894	rs13020607	33	AC023347.1	76188	intergenic	1.695	7	9	15	0	0	0
2:127177781:A:C	rs13031351	2	127177781	C	A	0.16	3.18e-08	1.02112	0.0038	0.977894	rs13020607	33	AC023347.1	76211	intergenic	1.885	6	9	15	0	0	0
2:127177834:A:G	rs34309835	2	127177834	A	G	0.16	3.484e-08	1.02102	0.0038	0.977894	rs13020607	33	AC023347.1	76264	intergenic	0.416	7	9	15	0	0	0
2:127177972:C:T	rs12105255	2	127177972	C	T	0.16	3.18e-08	1.02112	0.0038	0.977894	rs13020607	33	AC023347.1	76402	intergenic	0.44	6	9	15	0	0	0
2:127178145:A:ATCTC	rs150724730	2	127178145	ATCTC	A	0.159				0.970554	rs13020607	33	AC023347.1	76575	intergenic	1.108		9	15	0	0	0
2:127178145:A:ATCTCTCTCTC	rs113545427	2	127178145	A	ATCTCTCTCTC	0.08151				0.970554	rs13020607	33	AC023347.1	76575		1.438		9	15	0	0	0
2:127178356:A:C	rs10928821	2	127178356	A	C	0.16	3.168e-08	1.02112	0.0038	0.977894	rs13020607	33	AC023347.1	76786	intergenic	1.757	7	9	15	0	0	0
2:127178581:A:G	rs11676881	2	127178581	G	A	0.16	3.18e-08	1.02112	0.0038	0.977894	rs13020607	33	AC023347.1	77011	intergenic	3.835	7	9	15	0	0	0
2:127178657:C:G	rs35411459	2	127178657	G	C	0.16	3.18e-08	1.02112	0.0038	0.977894	rs13020607	33	AC023347.1	77087	intergenic	1.663	7	9	15	0	0	0
2:127178726:C:G	rs34733753	2	127178726	C	G	0.16	3.168e-08	1.02112	0.0038	0.977894	rs13020607	33	AC023347.1	77156	intergenic	0.406	5	9	15	0	0	0
2:127179142:C:T	rs13008145	2	127179142	C	T	0.16	3e-08	1.02112	0.0038	0.977894	rs13020607	33	AC023347.1	77572	intergenic	11.84	7	9	15	0	0	0
2:127179173:A:G	rs13022331	2	127179173	A	G	0.16	1.323e-07	1.02041	0.0038	0.977894	rs13020607	33	AC023347.1	77603	intergenic	5.837	7	9	15	0	0	0
2:127179206:A:AT	rs36033618	2	127179206	A	AT	0.16				0.977894	rs13020607	33	AC023347.1	77636	intergenic	1.443		9	15	0	0	0
2:127179834:G:T	rs13028495	2	127179834	T	G	0.16	3.194e-08	1.02112	0.0038	0.977894	rs13020607	33	AC023347.1	78264	intergenic	2.483	6	9	15	0	0	0
2:127179844:A:G	rs13008359	2	127179844	G	A	0.16	3.148e-08	1.02112	0.0038	0.977894	rs13020607	33	AC023347.1	78274	intergenic	2.569	6	9	15	0	0	0
2:127180041:A:G	rs13008756	2	127180041	G	A	0.16	3.032e-08	1.02112	0.0038	0.977894	rs13020607	33	AC023347.1	78471	intergenic	4.559	7	9	15	0	0	0
2:127180066:A:G	rs34999064	2	127180066	A	G	0.16	3.021e-08	1.02112	0.0038	0.977894	rs13020607	33	AC023347.1	78496	intergenic	7.136	6	9	15	0	0	0
2:127180199:C:T	rs34025187	2	127180199	C	T	0.16	3.063e-08	1.02112	0.0038	0.977894	rs13020607	33	AC023347.1	78629	intergenic	4.55	6	9	15	0	0	0
2:127180252:C:T	rs35769231	2	127180252	T	C	0.16	4.825e-08	1.02112	0.0038	0.977894	rs13020607	33	AC023347.1	78682	intergenic	3.238	6	9	15	0	0	0
2:127180578:C:T	rs13005063	2	127180578	T	C	0.16	3.052e-08	1.02112	0.0038	0.977894	rs13020607	33	AC023347.1	79008	intergenic	1.758	6	9	15	0	0	0
2:127180823:C:T	rs34632659	2	127180823	C	T	0.16	3.063e-08	1.02112	0.0038	0.977894	rs13020607	33	AC023347.1	79253	intergenic	3.835	6	9	15	0	0	0
2:127181255:A:G	rs36193261	2	127181255	A	G	0.16	2.934e-08	1.02122	0.0038	0.977894	rs13020607	33	AC023347.1	79685	intergenic	4.585	7	9	15	0	0	0
2:127181740:A:T	rs13028243	2	127181740	A	T	0.16	2.916e-08	1.02122	0.0038	0.977894	rs13020607	33	AC023347.1	80170	intergenic	0.375	6	9	15	0	0	0
2:127182330:T:TA	rs34393240	2	127182330	TA	T	0.162				0.963394	rs13020607	33	AC023347.1	80760	intergenic	0.103		9	15	0	0	0
2:127182605:G:T	rs34941136	2	127182605	T	G	0.16	3.447e-08	1.02102	0.0038	0.977894	rs13020607	33	AC023347.1	81035	intergenic	1.491	6	9	15	0	0	0
2:127183052:C:T	rs34062495	2	127183052	T	C	0.16	3.447e-08	1.02102	0.0038	0.977894	rs13020607	33	AC023347.1	81482	intergenic	2.758	7	7	15	0	0	0
2:127183303:CA:CAAA	rs529540287	2	127183303	CAAA	CA	0.16				0.977894	rs13020607	33	AC023347.1	81733	intergenic			7	15	0	0	0
2:127183303:C:CAAA	rs568674113	2	127183303	CAAA	C	0.000994				0.977894	rs13020607	33	AC023347.1	81733	intergenic	0.896		7	15	0	0	0
2:127183362:G:T	rs13001087	2	127183362	T	G	0.16	3.093e-08	1.02112	0.0038	0.977894	rs13020607	33	AC023347.1	81792	intergenic	7.766	7	7	15	0	0	0
2:127183431:C:T	rs13020846	2	127183431	T	C	0.16	2.733e-08	1.02153	0.0038	0.977894	rs13020607	33	AC023347.1	81861	intergenic	4.469	7	7	15	0	0	0
2:127183453:A:C	rs13021015	2	127183453	A	C	0.16	2.377e-08	1.02163	0.0038	0.977894	rs13020607	33	AC023347.1	81883	intergenic	1.594	6	7	15	0	0	0
2:127183454:A:G	rs13001283	2	127183454	A	G	0.16	2.451e-08	1.02163	0.0038	0.977894	rs13020607	33	AC023347.1	81884	intergenic	0.388	6	7	15	0	0	0
2:127183513:A:G	rs13001321	2	127183513	A	G	0.16	3.409e-08	1.02143	0.0038	0.977894	rs13020607	33	AC023347.1	81943	intergenic	1.098	7	7	15	0	0	0
2:127183516:A:G	rs13001322	2	127183516	A	G	0.16	3.104e-08	1.02143	0.0038	0.977894	rs13020607	33	AC023347.1	81946	intergenic	0.679	7	7	15	0	0	0
2:127184011:G:T	rs34228135	2	127184011	T	G	0.16	2.822e-08	1.02122	0.0038	0.977894	rs13020607	33	AC023347.1	82441	intergenic	0.436	3a	7	15	0	1	0
2:127184663:C:T	rs11687739	2	127184663	C	T	0.16	2.561e-08	1.02122	0.0038	0.977894	rs13020607	33	AC023347.1	83093	intergenic	8.918	6	7	15	0	1	0
2:127187555:C:T	rs12622265	2	127187555	C	T	0.2276	7.222e-06	1.01532	0.0034	0.628637	rs13020607	33	AC023347.1	85985	intergenic	0.634	7	7	15	0	1	0
2:127188356:C:G	rs35548952	2	127188356	C	G	0.16	2.875e-08	1.02122	0.0038	0.977894	rs13020607	33	AC023347.1	86786	intergenic	1.755	5	9	15	0	1	0
2:127190930:C:T	rs13005106	2	127190930	C	T	0.16	3.283e-08	1.02112	0.0038	0.977894	rs13020607	33	AC023347.1	89360	intergenic	0.083	5	9	15	0	0	0
2:127191041:A:G	rs13019368	2	127191041	A	G	0.16	3.244e-08	1.02112	0.0038	0.977894	rs13020607	33	AC023347.1	89471	intergenic	0.933	7	9	15	0	0	0
2:127191183:A:G	rs13019733	2	127191183	A	G	0.16	2.986e-08	1.02122	0.0038	0.977894	rs13020607	33	AC023347.1	89613	intergenic	2.958	7	9	15	0	1	0
2:127191774:A:G	rs13025861	2	127191774	A	G	0.16	3.397e-08	1.02112	0.0038	0.977894	rs13020607	33	AC023347.1	90204	intergenic	0.533	7	9	15	0	0	0
2:127191881:G:T	rs13012248	2	127191881	G	T	0.16	2.918e-08	1.02122	0.0038	0.977894	rs13020607	33	AC023347.1	90311	intergenic	1.026	6	9	15	0	0	0
2:127192417:C:G	rs11682818	2	127192417	C	G	0.16	3.122e-08	1.02112	0.0038	0.977894	rs13020607	33	AC023347.1	90847	intergenic	5.922	7	9	15	0	0	0
2:127192754:C:G	rs11684069	2	127192754	C	G	0.16	3.314e-08	1.02112	0.0038	0.977894	rs13020607	33	AC023347.1	91184	intergenic	1.255	5	9	15	0	0	0
2:127193253:C:CT	rs113456235	2	127193253	CT	C	0.162				0.96437	rs13020607	33	AC023347.1	91683	intergenic	1.062		9	15	0	0	0
2:127193260:C:T	rs35867724	2	127193260	T	C	0.162				0.96437	rs13020607	33	AC023347.1	91690	intergenic	2.039	6	9	15	0	0	0
2:127193302:A:AG	rs34583900	2	127193302	AG	A	0.16				0.977894	rs13020607	33	AC023347.1	91732	intergenic	0.104		9	15	0	1	0
2:127193377:A:G	rs34595545	2	127193377	G	A	0.16	3.877e-08	1.02102	0.0038	0.977894	rs13020607	33	AC023347.1	91807	intergenic	1.918	6	9	15	0	0	0
2:127194013:A:C	rs34252196	2	127194013	A	C	0.159	3.363e-08	1.02112	0.0038	0.97032	rs13020607	33	AC023347.1	92443	intergenic	0.492	7	9	15	0	1	0
2:127195012:C:T	rs35854308	2	127195012	C	T	0.1581	3.537e-08	1.02112	0.0038	0.962985	rs13020607	33	AC023347.1	93442	intergenic	0.476	7	9	15	0	0	0
2:127195236:A:AAAC	rs200406185	2	127195236	AAAC	A	0.1581				0.962985	rs13020607	33	AC023347.1	93666	intergenic	0.959		9	15	0	0	0
2:127195803:A:T	rs35507201	2	127195803	T	A	0.1581	3.646e-08	1.02112	0.0038	0.962985	rs13020607	33	AC023347.1	94233	intergenic	3.099	6	9	15	0	0	0
2:127195843:C:T	rs66673328	2	127195843	C	T	0.1581	3.683e-08	1.02112	0.0038	0.962985	rs13020607	33	AC023347.1	94273	intergenic	3.333	7	9	15	0	0	0
2:127195935:C:G	rs71413447	2	127195935	G	C	0.1581	3.646e-08	1.02112	0.0038	0.962985	rs13020607	33	AC023347.1	94365	intergenic	0.563	7	9	15	0	0	0
2:127196292:C:T	rs4001119	2	127196292	T	C	0.1581	3.96e-08	1.02102	0.0038	0.962985	rs13020607	33	AC023347.1	94722	intergenic	2.829		9	15	0	0	0
2:127196305:C:T	rs4001131	2	127196305	C	T	0.1581	4.185e-08	1.02102	0.0038	0.962985	rs13020607	33	AC023347.1	94735	intergenic	2.062		9	15	0	0	0
2:127196341:A:T	rs4001130	2	127196341	T	A	0.1581	4.185e-08	1.02102	0.0038	0.962985	rs13020607	33	AC023347.1	94771	intergenic	0.733	5	9	15	0	0	0
2:127196604:A:G	rs11690330	2	127196604	A	G	0.1581	4.596e-08	1.02092	0.0038	0.962985	rs13020607	33	AC023347.1	95034	intergenic	1.732	7	9	15	0	0	0
2:127197051:C:T	rs7607137	2	127197051	T	C	0.1581	4.025e-08	1.02102	0.0038	0.962985	rs13020607	33	AC023347.1	95481	intergenic	1.789	7	9	15	0	0	0
2:127197332:A:G	rs7596837	2	127197332	A	G	0.1581	4.057e-08	1.02102	0.0038	0.962985	rs13020607	33	AC023347.1	95762	intergenic	0.727	6	9	15	0	0	0
2:127197392:C:T	rs17781323	2	127197392	T	C	0.159	3.746e-08	1.02112	0.0038	0.955615	rs13020607	33	AC023347.1	95822	intergenic	0.185	7	9	15	0	1	0
2:127197468:C:T	rs7607600	2	127197468	T	C	0.159	4.327e-08	1.02102	0.0038	0.955615	rs13020607	33	AC023347.1	95898	intergenic	0.203	5	9	15	0	0	0
2:127197864:C:T	rs60005831	2	127197864	T	C	0.1581	4.173e-08	1.02102	0.0038	0.962985	rs13020607	33	AC023347.1	96294	intergenic	5.858	6	9	15	0	0	0
2:127198003:G:GA	rs111888573	2	127198003	G	GA	0.1581				0.962985	rs13020607	33	AC023347.1	96433	intergenic	1.742		9	15	0	0	0
2:127198098:C:T	rs35154414	2	127198098	T	C	0.1581	4.177e-08	1.02102	0.0038	0.962985	rs13020607	33	AC023347.1	96528	intergenic	4.948	7	9	15	0	0	0
2:127198337:A:G	rs36009706	2	127198337	A	G	0.1581	4.025e-08	1.02102	0.0038	0.962985	rs13020607	33	AC023347.1	96767	intergenic	1.204	7	9	15	0	0	0
2:127198393:A:T	rs35000639	2	127198393	T	A	0.1581	4.024e-08	1.02102	0.0038	0.962985	rs13020607	33	AC023347.1	96823	intergenic	0.285	7	9	15	0	0	0
2:127198430:G:T	rs34626992	2	127198430	G	T	0.1581	3.733e-08	1.02112	0.0038	0.962985	rs13020607	33	AC023347.1	96860	intergenic	6.385	6	9	15	0	1	0
2:127198693:C:T	rs35523702	2	127198693	T	C	0.1581	4.177e-08	1.02102	0.0038	0.962985	rs13020607	33	AC023347.1	97123	intergenic	0.261	6	9	15	0	0	0
2:127198854:A:G	rs34898643	2	127198854	G	A	0.1581	4.028e-08	1.02102	0.0038	0.962985	rs13020607	33	AC023347.1	97284	intergenic	5.058	6	9	15	0	0	0
2:127198968:A:T	rs35165582	2	127198968	T	A	0.1581	4.033e-08	1.02102	0.0038	0.962985	rs13020607	33	AC023347.1	97398	intergenic	1.26	7	9	15	0	0	0
2:127199917:A:G	rs71413448	2	127199917	G	A	0.1581	3.606e-08	1.02112	0.0038	0.962985	rs13020607	33	AC023347.1	98347	intergenic	3.086	7	9	15	0	0	0
2:127199932:A:C	rs68039625	2	127199932	A	C	0.1581	3.556e-08	1.02112	0.0038	0.962985	rs13020607	33	AC023347.1	98362	intergenic	1.617	7	9	15	0	0	0
2:127199944:C:T	rs67740697	2	127199944	T	C	0.1581	3.233e-08	1.02122	0.0038	0.962985	rs13020607	33	AC023347.1	98374	intergenic	2.863	7	9	15	0	0	0
2:127200019:A:G	rs71414708	2	127200019	G	A	0.1581	4.41e-08	1.02102	0.0038	0.962985	rs13020607	33	AC023347.1	98449	intergenic	2.777	7	9	15	0	0	1
2:127200166:C:T	rs67810310	2	127200166	C	T	0.1581	4.41e-08	1.02102	0.0038	0.962985	rs13020607	33	AC023347.1	98596	intergenic	1.92	7	9	15	0	0	1
2:127200480:C:G	rs34179276	2	127200480	G	C	0.1581	3.47e-08	1.02112	0.0038	0.962985	rs13020607	33	AC023347.1	98910	intergenic	0.839	7	9	15	0	0	1
2:127200681:C:CT	rs60124263	2	127200681	CT	C	0.159				0.955615	rs13020607	33	AC023347.1	99111	intergenic	0.806		9	15	0	0	1
2:127200695:A:G	rs36087646	2	127200695	G	A	0.1581	4.257e-08	1.02102	0.0038	0.962985	rs13020607	33	AC023347.1	99125	intergenic	1.446	6	9	15	0	0	1
2:127200877:T:TGGCCA	rs142927162	2	127200877	TGGCCA	T	0.1581				0.962985	rs13020607	33	AC023347.1	99307	intergenic	1.271		9	15	0	0	1
2:127201451:C:T	rs13023352	2	127201451	T	C	0.1581	4.041e-08	1.02102	0.0038	0.962985	rs13020607	33	AC023347.1	99881	intergenic	1.81	6	9	15	0	0	1
2:127201484:A:G	rs13003685	2	127201484	A	G	0.1581	3.066e-08	1.02122	0.0038	0.962985	rs13020607	33	AC023347.1	99914	intergenic	2.183	7	9	15	0	0	1
2:127201781:A:G	rs12989029	2	127201781	G	A	0.1561	1.922e-07	1.02051	0.0039	0.948435	rs13020607	33	AC023347.1	100211	intergenic	1.894	7	9	15	0	0	1
2:127201782:C:T	rs12995249	2	127201782	C	T	0.1561	2.086e-07	1.02051	0.0039	0.948435	rs13020607	33	AC023347.1	100212	intergenic	2.74	7	9	15	0	0	1
2:127202594:A:G	rs11691460	2	127202594	A	G	0.1581	5.189e-08	1.02112	0.0038	0.962985	rs13020607	33	AC023347.1	101024	intergenic	4.868	7	9	15	0	1	1
2:127202745:A:G	rs11675808	2	127202745	G	A	0.1581	5.848e-08	1.02102	0.0038	0.962985	rs13020607	33	AC023347.1	101175	intergenic	4.387	5	5	15	0	0	1
2:127203740:A:G	rs34961369	2	127203740	A	G	0.161	2.845e-07	1.0199	0.0038	0.870019	rs13020607	33	AC023347.1	102170	intergenic	0.144	5	5	15	0	1	1
2:127203923:C:T	rs67292864	2	127203923	C	T	0.1759	6.236e-06	1.01654	0.0036	0.755918	rs13020607	33	AC023347.1	102353	intergenic	0.898	5	7	15	0	0	1
2:127204273:C:CA	rs111360746	2	127204273	C	CA	0.1789				0.741629	rs13020607	33	AC023347.1	102703	intergenic	3.286		5	15	0	1	1
2:127204775:A:T	rs35683961	2	127204775	T	A	0.1779	2.534e-05	1.01511	0.0036	0.734769	rs13020607	33	AC023347.1	103205	intergenic	1.952	6	5	15	0	1	1
2:127205948:C:CT	rs34356889	2	127205948	CT	C	0.175				0.761517	rs13020607	33	AC023347.1	104378	intergenic	5.26		7	15	0	1	1
2:127205966:A:T	rs34850725	2	127205966	T	A	0.1779				0.734769	rs13020607	33	AC023347.1	104396	intergenic	3.657	6	7	15	0	1	1
2:127206057:C:G	rs13008004	2	127206057	G	C	0.1789	2.073e-05	1.01532	0.0036	0.719671	rs13020607	33	AC023347.1	104487	intergenic	0.937	6	1	15	0	1	1
2:127206580:A:G	rs13023737	2	127206580	G	A	0.1779	2.577e-05	1.01511	0.0036	0.734769	rs13020607	33	AC023347.1	105010	intergenic	4.929	7	7	15	0	1	1
2:127208534:C:G	rs34999887	2	127208534	G	C	0.1779	5.704e-05	1.01471	0.0036	0.734769	rs13020607	33	YWHAZP2	106477	intergenic	0.918		14	15	0	1	1
2:127208955:A:G	rs72831487	2	127208955	A	G	0.1779	3.516e-05	1.01511	0.0036	0.734769	rs13020607	33	YWHAZP2	106056	intergenic	0.688	6	14	15	0	1	1
2:127210378:C:T	2:127210378:C:T	2	127210378	C	T	0.1769				0.735856	rs13020607	33	YWHAZP2	104633	intergenic	0.153	7	14	15	0	1	1
2:127211181:A:G	rs144717584	2	127211181	A	G	0.1789				0.729424	rs13020607	33	YWHAZP2	103830	intergenic	0.992	7	14	15	0	0	1
2:127211282:C:T	rs368084339	2	127211282	C	T	0.1779				0.734769	rs13020607	33	YWHAZP2	103729	intergenic	0.591	7	14	15	0	1	1
2:127211680:A:G	rs148119119	2	127211680	G	A	0.1779				0.734769	rs13020607	33	YWHAZP2	103331	intergenic	0.563	6	14	15	0	1	1
2:127213903:A:G	rs71414713	2	127213903	A	G	0.1779				0.734769	rs13020607	33	YWHAZP2	101108	intergenic	0.596	7	14	15	0	0	1
2:127217942:A:G	rs56332215	2	127217942	G	A	0.1779	2.78e-05	1.01501	0.0036	0.734769	rs13020607	33	YWHAZP2	97069	intergenic	0.252	6	5	15	0	1	1
2:127219300:C:T	rs72831488	2	127219300	T	C	0.1779	3.259e-05	1.01491	0.0036	0.734769	rs13020607	33	YWHAZP2	95711	intergenic	1.751	5	5	15	0	1	1
2:127219417:C:CT	rs113723220	2	127219417	CT	C	0.1779				0.734769	rs13020607	33	YWHAZP2	95594	intergenic	0.335		5	15	0	1	1
2:127220152:C:T	rs72831489	2	127220152	C	T	0.1779				0.737023	rs13020607	33	YWHAZP2	94859	intergenic	2.649	6	5	15	0	1	1
2:127220852:A:C	rs66993274	2	127220852	A	C	0.1769	4.129e-05	1.01471	0.0036	0.740165	rs13020607	33	YWHAZP2	94159	intergenic	1.453	6	5	15	0	1	1
2:127222277:G:GA	rs113130563	2	127222277	G	GA	0.1779				0.720331	rs13020607	33	YWHAZP2	92734	intergenic	2.156		9	15	0	0	1
2:127223012:A:T	rs35416757	2	127223012	T	A	0.1779	4.121e-05	1.01471	0.0036	0.734769	rs13020607	33	YWHAZP2	91999	intergenic	1.813	6	9	15	0	1	1
2:127223373:C:T	rs13019936	2	127223373	C	T	0.1789	3.33e-05	1.01481	0.0035	0.729424	rs13020607	33	YWHAZP2	91638	intergenic	2.516	7	9	15	0	0	1
2:127223608:A:G	rs58057808	2	127223608	G	A	0.1789	3.736e-05	1.01471	0.0035	0.729424	rs13020607	33	YWHAZP2	91403	intergenic	2.062	5	9	15	0	1	1
2:127224203:C:T	rs35953584	2	127224203	T	C	0.1789	3.46e-05	1.01481	0.0035	0.729424	rs13020607	33	YWHAZP2	90808	intergenic	2.023	5	9	15	0	1	1
2:127224345:A:G	rs17739309	2	127224345	G	A	0.1779	4.325e-05	1.01471	0.0036	0.734769	rs13020607	33	YWHAZP2	90666	intergenic	1.678	6	9	15	0	1	1
2:127224505:A:C	rs56408638	2	127224505	C	A	0.1789	3.685e-05	1.01471	0.0035	0.729424	rs13020607	33	YWHAZP2	90506	intergenic	0.337	7	9	15	0	1	1
2:127224522:A:G	rs55650288	2	127224522	A	G	0.1789	3.383e-05	1.01481	0.0035	0.729424	rs13020607	33	YWHAZP2	90489	intergenic	3.179	6	9	15	0	1	1
2:127226401:A:G	rs11695820	2	127226401	G	A	0.1789	4.073e-05	1.01471	0.0035	0.729424	rs13020607	33	YWHAZP2	88610	intergenic	1.719	7	9	15	0	1	1
2:127226769:C:T	rs35016413	2	127226769	C	T	0.1789	3.781e-05	1.01471	0.0035	0.729424	rs13020607	33	YWHAZP2	88242	intergenic	1.881	7	9	15	0	1	1
2:127227042:A:ATTTTGAGATGCTTTTTGC	rs144060855	2	127227042	A	ATTTTGAGATGCTTTTTGC	0.1789				0.729424	rs13020607	33	YWHAZP2	87969	intergenic	7.309		9	15	0	1	1
2:127227751:A:T	rs72831492	2	127227751	A	T	0.1779	5.305e-05	1.0144	0.0035	0.734769	rs13020607	33	YWHAZP2	87260	intergenic	0.367	7	9	15	0	1	1
2:127227898:A:T	rs72831493	2	127227898	A	T	0.1769	4.274e-05	1.01461	0.0035	0.740165	rs13020607	33	YWHAZP2	87113	intergenic	1.568	6	9	15	0	1	1
2:127227899:A:C	rs72831494	2	127227899	A	C	0.1769	4.274e-05	1.01461	0.0035	0.740165	rs13020607	33	YWHAZP2	87112	intergenic	2.368	6	9	15	0	1	1
2:127227949:C:T	rs68059606	2	127227949	C	T	0.1779	5.301e-05	1.0144	0.0035	0.734769	rs13020607	33	YWHAZP2	87062	intergenic	0.171	7	9	15	0	1	1
2:127228021:A:T	rs114670511	2	127228021	T	A	0.1769	5.005e-05	1.0145	0.0035	0.740165	rs13020607	33	YWHAZP2	86990	intergenic	2.071	7	9	15	0	1	1
2:127228023:A:G	rs116835489	2	127228023	G	A	0.1779	8.581e-05	1.014	0.0035	0.734769	rs13020607	33	YWHAZP2	86988	intergenic	6.091	7	9	15	0	1	1
2:127228025:C:T	rs79034242	2	127228025	C	T	0.1779				0.734769	rs13020607	33	YWHAZP2	86986	intergenic	0.165	7	9	15	0	0	1
2:127228254:A:G	rs2130112	2	127228254	A	G	0.1789	3.822e-05	1.01471	0.0035	0.729424	rs13020607	33	YWHAZP2	86757	intergenic	1.51		9	15	0	1	1
2:127229350:G:T	rs60484262	2	127229350	T	G	0.1779	4.927e-05	1.0144	0.0035	0.734769	rs13020607	33	YWHAZP2	85661	intergenic	0.169	7	9	15	0	1	1
2:127229413:C:T	rs13024895	2	127229413	C	T	0.1779	4.098e-05	1.01461	0.0035	0.734769	rs13020607	33	YWHAZP2	85598	intergenic	4.78	5	9	15	0	1	1
2:127229472:C:G	rs12989492	2	127229472	C	G	0.1779	4.878e-05	1.0145	0.0035	0.734769	rs13020607	33	YWHAZP2	85539	intergenic	0.803	5	9	15	0	1	1
2:127229751:C:T	rs11691160	2	127229751	T	C	0.1779	4.761e-05	1.0145	0.0035	0.734769	rs13020607	33	YWHAZP2	85260	intergenic	1.333	6	9	15	0	1	1
2:127229889:T:TGG	rs34010459	2	127229889	T	TGG	0.1779				0.734769	rs13020607	33	YWHAZP2	85122	intergenic	2.128		9	15	0	0	1
2:127229965:A:G	rs11686829	2	127229965	A	G	0.1769	4.657e-05	1.0145	0.0035	0.740165	rs13020607	33	YWHAZP2	85046	intergenic	3.832	5	9	15	0	1	1
2:127230116:A:G	rs12995757	2	127230116	A	G	0.1769	4.646e-05	1.0145	0.0035	0.740165	rs13020607	33	YWHAZP2	84895	intergenic	3.304	5	9	15	0	1	1
2:127230405:A:G	rs35093144	2	127230405	A	G	0.1769	4.62e-05	1.01461	0.0035	0.740165	rs13020607	33	YWHAZP2	84606	intergenic	15.06	7	9	15	0	1	1
2:127233114:A:C	rs12996594	2	127233114	C	A	0.1769	4.291e-05	1.01461	0.0035	0.740165	rs13020607	33	YWHAZP2	81897	intergenic	5.82	6	7	15	0	1	1
2:127237821:A:C	rs67271291	2	127237821	A	C	0.1789	6.602e-05	1.0143	0.0036	0.693417	rs13020607	33	YWHAZP2	77190	intergenic	0.614	5	5	15	0	1	1
2:127237950:A:G	rs35338260	2	127237950	A	G	0.1849	4.759e-05	1.0143	0.0035	0.698393	rs13020607	33	YWHAZP2	77061	intergenic	0.249	6	5	15	0	1	1
2:127239243:A:G	rs11684984	2	127239243	A	G	0.1849	5.623e-05	1.0141	0.0035	0.698393	rs13020607	33	YWHAZP2	75768	intergenic	0.047	6	5	15	0	1	1
2:127243029:G:T	rs13015176	2	127243029	T	G	0.1849	5.234e-05	1.0142	0.0035	0.698393	rs13020607	33	YWHAZP2	71982	intergenic	0.46	6	9	15	0	1	1
2:127249696:C:G	rs34172722	2	127249696	G	C	0.1869	4.372e-05	1.0143	0.0035	0.688429	rs13020607	33	YWHAZP2	65315	intergenic	0.087	6	9	15	0	1	1
2:127251166:A:T	rs35650888	2	127251166	A	T	0.1839	5.948e-05	1.0141	0.0035	0.703444	rs13020607	33	YWHAZP2	63845	intergenic	6.132	6	9	15	0	1	1
2:127251489:C:T	rs60065990	2	127251489	C	T	0.1859	4.171e-05	1.0144	0.0035	0.693388	rs13020607	33	YWHAZP2	63522	intergenic	3.22	7	9	15	0	1	1
2:127257139:C:G	rs12996629	2	127257139	G	C	0.1849	6.684e-05	1.014	0.0035	0.698393	rs13020607	33	YWHAZP2	57872	intergenic	0.043	7	5	15	0	1	1
2:127257638:A:C	rs13002409	2	127257638	A	C	0.1859	4.78e-05	1.0143	0.0035	0.693388	rs13020607	33	YWHAZP2	57373	intergenic	1.625	6	5	15	0	1	1
2:127257779:A:G	rs13033014	2	127257779	A	G	0.1849	6.326e-05	1.014	0.0035	0.698393	rs13020607	33	YWHAZP2	57232	intergenic	8.525	6	5	15	0	1	1
2:127257821:A:C	rs13002851	2	127257821	A	C	0.1849	6.504e-05	1.014	0.0035	0.698393	rs13020607	33	YWHAZP2	57190	intergenic	9.976	5	5	15	0	0	1
2:127257975:C:G	rs13003278	2	127257975	G	C	0.1839	5.572e-05	1.0141	0.0035	0.677348	rs13020607	33	YWHAZP2	57036	intergenic	1.214	7	5	15	0	1	1
2:127258038:A:G	rs35012492	2	127258038	A	G	0.1849	5.419e-05	1.0142	0.0035	0.698393	rs13020607	33	YWHAZP2	56973	intergenic	8.533	7	5	15	0	1	1
2:127258810:C:T	rs55733801	2	127258810	T	C	0.1849	5.419e-05	1.0142	0.0035	0.698393	rs13020607	33	YWHAZP2	56201	intergenic	2.914	7	5	15	0	1	1
2:127258928:A:G	rs72843721	2	127258928	A	G	0.1859	5.365e-05	1.0142	0.0035	0.693388	rs13020607	33	YWHAZP2	56083	intergenic	2.397	6	5	15	0	1	1
2:127258988:A:G	rs56100722	2	127258988	A	G	0.1849	6.28e-05	1.0141	0.0035	0.698393	rs13020607	33	YWHAZP2	56023	intergenic	0.128	6	5	15	0	1	1
2:127260392:A:T	rs35371374	2	127260392	T	A	0.1849	9.906e-05	1.0139	0.0035	0.698393	rs13020607	33	YWHAZP2	54619	intergenic	2.018	6	5	15	0	1	1
2:127260409:A:G	rs34690725	2	127260409	G	A	0.1859	4.527e-05	1.0143	0.0035	0.693388	rs13020607	33	YWHAZP2	54602	intergenic	3.15	7	5	15	0	1	1
2:127261101:C:CTT	rs35831333	2	127261101	C	CTT	0.1839				0.674846	rs13020607	33	YWHAZP2	53910	intergenic	1.052		5	15	0	0	1
2:127261838:A:C	rs12993851	2	127261838	A	C	0.1839	6.767e-05	1.014	0.0035	0.703444	rs13020607	33	YWHAZP2	53173	intergenic	0.632	7	5	15	0	1	1
2:127262298:A:T	rs36109238	2	127262298	A	T	0.1859	5.365e-05	1.0142	0.0035	0.693388	rs13020607	33	YWHAZP2	52713	intergenic	0.605	5	5	15	0	1	1
2:127262768:C:T	rs67323263	2	127262768	C	T	0.1859	4.064e-05	1.0144	0.0035	0.693388	rs13020607	33	YWHAZP2	52243	intergenic	0.709	5	5	15	0	1	1
2:127262824:A:G	rs67960481	2	127262824	A	G	0.1859	4.887e-05	1.0143	0.0035	0.693388	rs13020607	33	YWHAZP2	52187	intergenic	2.623	5	5	15	0	1	1
2:127263358:C:T	rs1387284	2	127263358	T	C	0.1859	5.282e-05	1.0142	0.0035	0.693388	rs13020607	33	YWHAZP2	51653	intergenic	6.569		5	15	0	0	1
2:127264187:C:T	rs34653086	2	127264187	C	T	0.1859	6.607e-05	1.014	0.0035	0.693388	rs13020607	33	YWHAZP2	50824	intergenic	3.092	7	5	15	0	1	1
2:127264369:C:G	rs35703634	2	127264369	C	G	0.1859	5.559e-05	1.0141	0.0035	0.693388	rs13020607	33	YWHAZP2	50642	intergenic	0.561	7	5	15	0	1	1
2:127265791:A:G	rs35944462	2	127265791	G	A	0.1839	0.0001771	1.01339	0.0035	0.674846	rs13020607	33	YWHAZP2	49220	intergenic	5.128	6	5	15	0	1	1
2:127268742:C:T	rs13005708	2	127268742	T	C	0.1839	0.0001871	1.01308	0.0035	0.674846	rs13020607	33	YWHAZP2	46269	intergenic	0.209	5	5	15	0	1	1
2:127270313:A:G	rs35976822	2	127270313	A	G	0.1829	0.0003063	1.01288	0.0035	0.6681	rs13020607	33	YWHAZP2	44698	intergenic	1.267	4	5	15	0	0	1
2:127271104:A:G	rs13000835	2	127271104	A	G	0.1829	0.0003523	1.01268	0.0035	0.6681	rs13020607	33	YWHAZP2	43907	intergenic	1.55	7	7	15	0	0	1
2:127271124:C:T	rs13020525	2	127271124	T	C	0.1829	0.0003037	1.01288	0.0035	0.6681	rs13020607	33	YWHAZP2	43887	intergenic	1.529	7	7	15	0	1	1
2:127271540:A:C	rs35901702	2	127271540	A	C	0.1829	0.0003339	1.01278	0.0035	0.6681	rs13020607	33	YWHAZP2	43471	intergenic	4.074	6	5	15	0	0	1
2:127272286:G:T	rs13008398	2	127272286	T	G	0.1839	0.0006759	1.014	0.0041	0.665662	rs13020607	33	YWHAZP2	42725	intergenic	0.067	7	5	15	0	0	1
2:127273031:A:G	rs67286117	2	127273031	A	G	0.175	0.0004793	1.01268	0.0036	0.661886	rs13020607	33	YWHAZP2	41980	intergenic	0.76	6	5	15	0	1	1
2:127273382:C:T	rs13035307	2	127273382	T	C	0.1829	0.0003098	1.01288	0.0035	0.6681	rs13020607	33	YWHAZP2	41629	intergenic	0.154	5	5	15	0	0	1
2:127273462:A:G	rs12995563	2	127273462	G	A	0.1829	0.00035	1.01268	0.0035	0.6681	rs13020607	33	YWHAZP2	41549	intergenic	1.579	7	9	15	0	0	1
2:127273676:A:ATAT	rs34786221	2	127273676	ATAT	A	0.1829				0.6681	rs13020607	33	YWHAZP2	41335	intergenic	0.812		9	15	0	0	1
2:127274052:A:ATGTGTGTGTGTG	rs72011578	2	127274052	ATGTGTGTGTGTG	A	0.1829				0.6681	rs13020607	33	YWHAZP2	40959	intergenic	0.825		9	15	0	0	1
2:127274680:G:T	rs13014327	2	127274680	G	T	0.1829	0.0003109	1.01288	0.0035	0.6681	rs13020607	33	YWHAZP2	40331	intergenic	2.38	7	9	15	0	1	1
2:127274740:A:C	rs66561555	2	127274740	C	A	0.1829	0.0003194	1.01278	0.0035	0.6681	rs13020607	33	YWHAZP2	40271	intergenic	5.805	6	9	15	0	1	1
2:127274916:A:T	rs58865713	2	127274916	A	T	0.1829	0.0003924	1.01258	0.0035	0.6681	rs13020607	33	YWHAZP2	40095	intergenic	3.424	6	9	15	0	1	1
2:127275425:C:T	rs34546883	2	127275425	T	C	0.1829	0.0003843	1.01258	0.0035	0.6681	rs13020607	33	YWHAZP2	39586	intergenic	1.114	6	9	15	0	1	1
2:127275497:C:G	rs67659675	2	127275497	C	G	0.1829	0.0003818	1.01258	0.0035	0.6681	rs13020607	33	YWHAZP2	39514	intergenic	0.939	6	9	15	0	1	1
2:127276986:A:G	rs35113139	2	127276986	G	A	0.1829	0.0003411	1.01268	0.0035	0.6681	rs13020607	33	YWHAZP2	38025	intergenic	3.665	7	9	15	0	0	1
2:127277786:A:G	rs68075938	2	127277786	G	A	0.1829	0.0003513	1.01268	0.0035	0.6681	rs13020607	33	YWHAZP2	37225	intergenic	0.489	7	9	15	0	1	1
2:127277943:A:G	rs36080448	2	127277943	G	A	0.1829	0.0004242	1.01248	0.0035	0.6681	rs13020607	33	YWHAZP2	37068	intergenic	3.812	6	9	15	0	0	1
2:127277944:C:G	rs34051935	2	127277944	G	C	0.1829	0.0005221	1.01227	0.0035	0.6681	rs13020607	33	YWHAZP2	37067	intergenic	0.96	6	9	15	0	1	1
2:127278536:G:T	rs56021251	2	127278536	T	G	0.1819	0.0004835	1.01238	0.0035	0.661396	rs13020607	33	YWHAZP2	36475	intergenic	1.368	6	9	15	0	1	1
2:127278599:C:T	rs55883024	2	127278599	C	T	0.1819	0.0005167	1.01227	0.0035	0.661396	rs13020607	33	YWHAZP2	36412	intergenic	1.246	7	9	15	0	1	1
2:127278689:C:G	rs56408230	2	127278689	G	C	0.1819	0.0005167	1.01227	0.0035	0.661396	rs13020607	33	YWHAZP2	36322	intergenic	0.115	7	9	15	0	1	1
2:127278744:G:T	rs35171310	2	127278744	G	T	0.17	0.005474	1.01015	0.0036	0.638456	rs13020607	33	YWHAZP2	36267	intergenic	6.02	6	9	15	0	1	1
2:127278798:A:T	rs35634971	2	127278798	T	A	0.1819	0.0004835	1.01238	0.0035	0.661396	rs13020607	33	YWHAZP2	36213	intergenic	5.383	6	9	15	0	1	1
2:127279002:A:G	rs34400923	2	127279002	A	G	0.1819	0.0005777	1.01217	0.0035	0.661396	rs13020607	33	YWHAZP2	36009	intergenic	0.862	7	9	15	0	1	1
2:127279139:A:G	rs13019920	2	127279139	A	G	0.1819	0.0005243	1.01227	0.0035	0.661396	rs13020607	33	YWHAZP2	35872	intergenic	0.566	6	9	15	0	1	1
2:127279318:G:GTCTC	rs140124661	2	127279318	G	GTCTC	0.1809				0.666435	rs13020607	33	YWHAZP2	35693	intergenic	1.742		9	15	0	1	1
2:127279586:A:T	rs11678003	2	127279586	T	A	0.1819	0.0004846	1.01238	0.0035	0.661396	rs13020607	33	YWHAZP2	35425	intergenic	0.524	7	9	15	0	1	1
2:127279667:A:G	rs11693814	2	127279667	A	G	0.1819	0.0004876	1.01238	0.0035	0.661396	rs13020607	33	YWHAZP2	35344	intergenic	1.799	7	9	15	0	1	1
2:127280330:C:T	rs66914649	2	127280330	C	T	0.1819	0.000492	1.01238	0.0035	0.661396	rs13020607	33	YWHAZP2	34681	intergenic	0.9	6	9	15	0	1	0
2:127280380:C:T	rs67482064	2	127280380	T	C	0.1819	0.0004914	1.01238	0.0035	0.661396	rs13020607	33	YWHAZP2	34631	intergenic	0.079	7	9	15	0	1	0
2:127280477:C:G	rs34696477	2	127280477	C	G	0.1819	0.0004605	1.01248	0.0035	0.661396	rs13020607	33	YWHAZP2	34534	intergenic	0.073	6	9	15	0	1	0
2:127280633:A:C	rs35348716	2	127280633	C	A	0.1819	0.0004103	1.01258	0.0035	0.661396	rs13020607	33	YWHAZP2	34378	intergenic	0.497	7	9	15	0	1	0
2:127280859:G:GA	rs34635323	2	127280859	GA	G	0.1819				0.661396	rs13020607	33	YWHAZP2	34152	intergenic	1.241		9	15	0	1	0
2:127285049:A:G	rs2165224	2	127285049	G	A	0.1819	0.0003316	1.01278	0.0035	0.661396	rs13020607	33	YWHAZP2	29962	intergenic	10.79	7	9	15	0	1	0
2:127287846:C:T	rs34662457	2	127287846	C	T	0.1819	0.0003146	1.01278	0.0035	0.661396	rs13020607	33	YWHAZP2	27165	intergenic	3.898	6	5	15	0	1	0
2:127288686:A:G	rs17677529	2	127288686	A	G	0.1819	0.0002994	1.01288	0.0035	0.661396	rs13020607	33	YWHAZP2	26325	intergenic	0.613	5	5	15	0	1	0
2:127288768:C:G	rs56049721	2	127288768	G	C	0.1819	0.0002996	1.01288	0.0035	0.661396	rs13020607	33	YWHAZP2	26243	intergenic	0.3	5	5	15	0	1	0
2:127289168:C:G	rs11677531	2	127289168	C	G	0.1819	0.0002952	1.01288	0.0035	0.661396	rs13020607	33	YWHAZP2	25843	intergenic	6.313	7	5	15	0	1	0
2:127289201:C:T	rs11681865	2	127289201	T	C	0.1819	0.0002913	1.01288	0.0035	0.661396	rs13020607	33	YWHAZP2	25810	intergenic	5.824	6	7	15	0	1	0
2:127289843:A:T	rs66717631	2	127289843	A	T	0.1819	0.000376	1.01268	0.0035	0.661396	rs13020607	33	YWHAZP2	25168	intergenic	1.565	6	5	15	0	1	0
2:127289916:A:G	rs35260231	2	127289916	G	A	0.1819	0.0002935	1.01288	0.0035	0.661396	rs13020607	33	YWHAZP2	25095	intergenic	3.381	5	5	15	0	1	0
2:127290098:A:G	rs12990019	2	127290098	G	A	0.1819	0.0002482	1.01308	0.0035	0.661396	rs13020607	33	YWHAZP2	24913	intergenic	5.434	6	5	15	0	1	0
2:127290446:C:CT	rs35802872	2	127290446	CT	C	0.1819				0.661396	rs13020607	33	YWHAZP2	24565	intergenic	1.177		5	15	0	1	0
2:127290617:C:T	rs11684739	2	127290617	T	C	0.1809	0.0002701	1.01298	0.0035	0.65218	rs13020607	33	YWHAZP2	24394	intergenic	0.757	7	7	15	0	1	0
2:127291140:C:G	rs35384854	2	127291140	G	C	0.1819	0.0002833	1.01288	0.0035	0.661396	rs13020607	33	YWHAZP2	23871	intergenic	0.153	6	7	15	0	1	0
2:127292072:G:T	rs1371627	2	127292072	G	T	0.1819	0.0002997	1.01288	0.0035	0.661396	rs13020607	33	YWHAZP2	22939	intergenic	0.104	4	2	15	0	1	0
2:127292539:C:T	rs35364068	2	127292539	T	C	0.1819	0.0002935	1.01288	0.0035	0.661396	rs13020607	33	YWHAZP2	22472	intergenic	0.528	7	5	15	0	1	0
2:127293187:A:C	rs34548924	2	127293187	A	C	0.1819	0.0002374	1.01308	0.0035	0.661396	rs13020607	33	YWHAZP2	21824	intergenic	1.431	5	2	15	0	1	0
2:127293976:A:T	rs13024070	2	127293976	A	T	0.1819	0.0002663	1.01298	0.0035	0.661396	rs13020607	33	YWHAZP2	21035	intergenic	2.968	6	5	15	0	1	0
2:127294264:A:G	rs67453660	2	127294264	A	G	0.1819	0.0002309	1.01308	0.0035	0.661396	rs13020607	33	YWHAZP2	20747	intergenic	9.928	6	5	15	0	1	0
2:127294388:A:C	rs56072540	2	127294388	A	C	0.1819	0.0002309	1.01308	0.0035	0.661396	rs13020607	33	YWHAZP2	20623	intergenic	0.183	7	5	15	0	1	0
2:127294709:A:G	rs35453044	2	127294709	G	A	0.1819	0.0002594	1.01298	0.0035	0.661396	rs13020607	33	YWHAZP2	20302	intergenic	0.297	7	5	15	0	1	0
2:127295115:A:G	rs13025129	2	127295115	G	A	0.1819	0.0002318	1.01308	0.0035	0.661396	rs13020607	33	YWHAZP2	19896	intergenic	2.516	6	5	15	0	1	0
2:127296122:G:T	rs11883942	2	127296122	G	T	0.1819	0.0002537	1.01298	0.0035	0.661396	rs13020607	33	YWHAZP2	18889	intergenic	0.758	7	5	15	0	1	0
2:127296422:A:T	rs11904079	2	127296422	T	A	0.1819	0.0002597	1.01298	0.0035	0.661396	rs13020607	33	YWHAZP2	18589	intergenic	0.266	6	5	15	0	1	0
2:127296843:A:G	rs11674285	2	127296843	G	A	0.1819	0.0002584	1.01298	0.0035	0.661396	rs13020607	33	YWHAZP2	18168	intergenic	2.162	6	5	15	0	1	0
2:127298060:A:C	rs11673778	2	127298060	A	C	0.1819	0.0002388	1.01308	0.0035	0.661396	rs13020607	33	YWHAZP2	16951	intergenic	5.312	7	9	15	0	1	0
2:127298721:A:G	rs1156788	2	127298721	A	G	0.1819	0.0002821	1.01288	0.0035	0.661396	rs13020607	33	YWHAZP2	16290	intergenic	2.844	6	9	15	0	1	0
2:127299866:A:G	rs12993184	2	127299866	A	G	0.1819	0.0002389	1.01308	0.0035	0.661396	rs13020607	33	YWHAZP2	15145	intergenic	0.826	6	9	15	0	1	0
2:127300002:A:C	rs35663643	2	127300002	C	A	0.1819	0.000258	1.01308	0.0035	0.661396	rs13020607	33	YWHAZP2	15009	intergenic	2.93	5	9	15	0	1	0
2:127300933:C:T	rs68178165	2	127300933	T	C	0.1819	0.0002364	1.01308	0.0035	0.661396	rs13020607	33	YWHAZP2	14078	intergenic	0.002	4	9	15	0	1	0
2:127301124:C:T	rs11883465	2	127301124	C	T	0.1819	0.0002673	1.01298	0.0035	0.661396	rs13020607	33	YWHAZP2	13887	intergenic	1.558	5	9	15	0	1	0
2:127301251:G:T	rs12986999	2	127301251	G	T	0.1819	0.0002378	1.01308	0.0035	0.661396	rs13020607	33	YWHAZP2	13760	intergenic	8.865	5	9	15	0	1	0
2:127301299:G:T	rs12987031	2	127301299	G	T	0.1819	0.0002313	1.01319	0.0035	0.661396	rs13020607	33	YWHAZP2	13712	intergenic	2.74	5	9	15	0	1	0
2:127303503:C:T	rs13035336	2	127303503	T	C	0.1819	0.0002421	1.01308	0.0035	0.661396	rs13020607	33	YWHAZP2	11508	intergenic	0.981	7	9	15	0	1	0
2:127304578:G:T	rs13027639	2	127304578	T	G	0.1819	0.0002491	1.01308	0.0036	0.661396	rs13020607	33	YWHAZP2	10433	intergenic	0.014	7	9	15	0	1	0
2:127304765:A:C	rs12998084	2	127304765	A	C	0.1819	0.0002489	1.01308	0.0036	0.661396	rs13020607	33	YWHAZP2	10246	intergenic	0.305	6	9	15	0	1	0
2:127305007:A:G	rs3898309	2	127305007	A	G	0.1819	0.0002712	1.01308	0.0036	0.661396	rs13020607	33	YWHAZP2	10004	intergenic	2.652	6	9	15	0	1	0
2:127305832:A:G	rs67087549	2	127305832	A	G	0.1809	0.0002596	1.01308	0.0036	0.654732	rs13020607	33	YWHAZP2	9179	intergenic	0.156	7	9	15	0	1	0
2:127306519:T:TA	rs531033921	2	127306519	TA	T	0.1819				0.661396	rs13020607	33	YWHAZP2	8492	intergenic	2.309		9	15	0	1	0
2:127306521:G:GA	rs199602515	2	127306521	GA	G	0.1819				0.661396	rs13020607	33	YWHAZP2	8490	intergenic	2.457		9	15	0	1	0
2:127308675:A:G	rs17677661	2	127308675	A	G	0.1809	0.0002874	1.01298	0.0036	0.654732	rs13020607	33	YWHAZP2	6336	intergenic	0.047	7	9	15	0	1	0
2:142489075:C:T	rs6751983	2	142489075	T	C	0.1233	1.037e-07	1.02194	0.0041	0.742087	rs1437336	34	LRP1B	0	intronic	5.661	7	5	15	0	0	1
2:142489077:A:T	rs6723324	2	142489077	T	A	0.1233	9.913e-08	1.02204	0.0041	0.742087	rs1437336	34	LRP1B	0	intronic	3.274	7	5	15	0	0	1
2:142489456:C:T	rs6713237	2	142489456	C	T	0.1193	3.849e-08	1.02276	0.0041	0.713714	rs1437336	34	LRP1B	0	intronic	1.223	7	5	15	0	0	1
2:142491507:G:T	rs1437336	2	142491507	T	G	0.1004	3.259e-08	1.02603	0.0046	1	rs1437336	34	LRP1B	0	intronic	1.684	7	5	15	0	0	1
2:142493732:G:T	rs77005944	2	142493732	G	T	0.09642	1.006e-06	0.97629	0.0049	0.868075	rs1437336	34	LRP1B	0	intronic	0.167	7	5	15	0	0	1
2:142494704:C:T	rs7598129	2	142494704	C	T	0.1014	9.66e-07	0.97658	0.0048	0.922942	rs1437336	34	LRP1B	0	intronic	0.828	7	5	15	0	0	1
2:142495424:C:T	rs1437337	2	142495424	C	T	0.1004	1.349e-06	0.97687	0.0048	0.911861	rs1437336	34	LRP1B	0	intronic	3.912	7	5	15	0	0	1
2:144146675:C:CATT	rs10548238	2	144146675	CATT	C	0.4493				0.612592	rs1320138	35	ARHGAP15:AC096558.1:RP11-570L15.2	0:0:0	ncRNA_intronic	4.056		4	15	0	1	1
2:144151161:A:C	rs7578553	2	144151161	A	C	0.4245	9.633e-09	1.01643	0.0028	0.995984	rs1320138	35	ARHGAP15:AC096558.1:RP11-570L15.2	0:0:0	ncRNA_intronic	0.004	7	5	15	0	1	1
2:144151802:A:T	rs2381473	2	144151802	A	T	0.4245	1.133e-08	1.01633	0.0028	0.995984	rs1320138	35	ARHGAP15:AC096558.1:RP11-570L15.2	0:0:0	ncRNA_intronic	16.73	5	4	15	1	1	1
2:144153344:C:G	rs10496949	2	144153344	C	G	0.4225	1.014e-08	1.01643	0.0028	0.988005	rs1320138	35	ARHGAP15:AC096558.1:RP11-570L15.2	0:0:0	ncRNA_intronic	0.03	7	4	15	0	1	1
2:144154184:G:GT	rs34811392	2	144154184	G	GT	0.4632				0.76597	rs1320138	35	ARHGAP15:AC096558.1:RP11-570L15.2	0:0:0	ncRNA_intronic	2.01		4	15	0	1	1
2:144158177:C:G	rs1320139	2	144158177	G	C	0.4235	6.382e-09	1.01654	0.0028	0.991969	rs1320138	35	ARHGAP15:AC096558.1:RP11-570L15.2	0:0:0	ncRNA_intronic	0.121	7	5	15	0	1	1
2:144158287:C:T	rs1320138	2	144158287	C	T	0.4254	4.827e-09	1.01674	0.0028	1	rs1320138	35	ARHGAP15:AC096558.1:RP11-570L15.2	0:0:0	ncRNA_intronic	4.93		5	15	0	1	1
2:144161494:A:AT	rs34799259	2	144161494	A	AT	0.4264				0.971923	rs1320138	35	ARHGAP15:AC096558.1:RP11-570L15.2	0:0:0	ncRNA_intronic	0.097		5	15	0	0	1
2:144162839:G:GT	rs34886734	2	144162839	G	GT	0.4254				0.975935	rs1320138	35	ARHGAP15:AC096558.1:RP11-570L15.2	0:0:0	ncRNA_intronic	1.129		5	15	0	1	1
2:144164134:A:C	rs4662329	2	144164134	A	C	0.4245	9.801e-09	1.01633	0.0028	0.988033	rs1320138	35	ARHGAP15:AC096558.1:RP11-570L15.2	0:0:0	ncRNA_intronic	0.206	7	5	15	0	1	1
2:144166523:C:T	rs6430030	2	144166523	T	C	0.4235	8.908e-09	1.01643	0.0028	0.984009	rs1320138	35	ARHGAP15:AC096558.1:RP11-570L15.2	0:0:0	ncRNA_intronic	0.737	6	5	15	0	1	1
2:144183002:A:G	rs10200533	2	144183002	A	G	0.4841	1.467e-05	1.01217	0.0028	0.716393	rs1320138	35	ARHGAP15:AC096558.1:RP11-570L15.2	0:0:0	ncRNA_intronic	6.3	6	5	15	0	1	1
2:144183008:A:C	rs10200379	2	144183008	A	C	0.4841	1.603e-05	1.01217	0.0028	0.716393	rs1320138	35	ARHGAP15:AC096558.1:RP11-570L15.2	0:0:0	ncRNA_intronic	4.85	7	5	15	0	1	1
2:144243977:C:CA	rs35904219	2	144243977	C	CA	0.496				0.647398	rs1320138	35	ARHGAP15:RP11-570L15.2	0:0	ncRNA_intronic	0.754		4	15	0	1	1
2:144248905:C:T	rs34030812	2	144248905	C	T	0.3569	7.677e-05	0.98857	0.0029	0.621268	rs1320138	35	ARHGAP15:RP11-570L15.2	0:0	ncRNA_intronic	3.977	7	4	15	0	1	1
2:156991900:A:C	rs11896224	2	156991900	A	C	0.1262	8.552e-08	1.02378	0.0044	0.897084	rs67812991	36	AC073551.1	101307	intergenic	22.2	6	14	15	0	1	1
2:156992042:C:G	rs7609308	2	156992042	G	C	0.1481	2.04e-06	0.98069	0.0041	0.724988	rs67812991	36	AC073551.1	101449	intergenic	14.72	5	14	15	0	1	1
2:156994957:A:C	rs11884755	2	156994957	C	A	0.1262	7.127e-08	1.02388	0.0044	0.897084	rs67812991	36	AC073551.1	104364	intergenic	2.802	6	14	15	0	1	1
2:156997133:A:G	rs1969484	2	156997133	G	A	0.1481				0.724988	rs67812991	36	AC073551.1	106540	intergenic	2.587		5	15	0	1	1
2:156997699:C:T	rs4032047	2	156997699	T	C	0.1481				0.724988	rs67812991	36	AC073551.1	107106	intergenic	0.002	7	5	15	0	1	1
2:156998495:A:T	rs7424579	2	156998495	A	T	0.1481	1.214e-06	0.9803	0.0041	0.724988	rs67812991	36	AC073551.1	107902	intergenic	3.881	7	5	15	0	1	1
2:156998779:A:C	rs112465982	2	156998779	C	A	0.1262	6.874e-08	1.02388	0.0044	0.897084	rs67812991	36	AC073551.1	108186	intergenic	0.046	7	5	15	0	1	1
2:156999706:T:TTATAG	rs147612033	2	156999706	TTATAG	T	0.1252				0.905517	rs67812991	36	AC073551.1	109113	intergenic	1.355		5	15	0	0	1
2:156999909:A:T	rs55793658	2	156999909	T	A	0.1252	5.214e-08	1.02419	0.0044	0.905517	rs67812991	36	AC073551.1	109316	intergenic	7.684	6	5	15	0	1	1
2:157000313:C:T	rs3928677	2	157000313	T	C	0.1481				0.724988	rs67812991	36	AC073551.1	109720	intergenic	5.795		5	15	0	1	1
2:157000877:C:T	rs12694555	2	157000877	T	C	0.1481				0.724988	rs67812991	36	AC073551.1	110284	intergenic	0.062	6	5	15	0	1	1
2:157001017:A:T	rs12694556	2	157001017	T	A	0.1481				0.724988	rs67812991	36	AC073551.1	110424	intergenic	1.275	6	5	15	0	1	1
2:157001337:C:T	rs12694557	2	157001337	T	C	0.1481	1.072e-06	0.9803	0.0041	0.724988	rs67812991	36	AC073551.1	110744	intergenic	3.058	5	5	15	0	1	1
2:157002995:T:TA	rs5835604	2	157002995	T	TA	0.1481				0.724988	rs67812991	36	AC073551.1	112402	intergenic	0.541		5	15	0	0	1
2:157007123:A:AAAAC	rs144619541	2	157007123	A	AAAAC	0.4215				0.775585	rs1918169	36	AC073551.1	116530	intergenic	1.287		5	15	0	1	1
2:157009413:C:G	rs1519793	2	157009413	G	C	0.3588	8.467e-07	0.98531	0.003	1	rs1918169	36	AC073551.1	118820	intergenic	2.872	6	5	15	0	1	1
2:157011983:A:T	rs1918169	2	157011983	T	A	0.3588	2.044e-08	0.98393	0.0029	1	rs1918169	36	AC073551.1	121390	intergenic	1.892	5	5	15	0	1	1
2:157012225:A:C	rs12471739	2	157012225	C	A	0.3588	2.29e-08	0.98393	0.0029	1	rs1918169	36	AC073551.1	121632	intergenic	4.166	6	5	15	0	1	1
2:157012321:A:G	rs10189160	2	157012321	G	A	0.3588	2.199e-08	0.98393	0.0029	1	rs1918169	36	AC073551.1	121728	intergenic	0.315	7	5	15	0	1	1
2:157013797:C:CTTTTTT	rs10538180	2	157013797	C	CTTTTTT	0.4225				0.766498	rs1918169	36	AC073551.1	123204	intergenic	3.18		5	15	0	0	1
2:157014004:T:TAAG	rs72053066	2	157014004	TAAG	T	0.2406				0.739003	rs2697368	36	AC073551.1	123411	intergenic	2.026		5	15	0	1	1
2:157014226:A:C	rs55831861	2	157014226	C	A	0.2624				0.654635	rs2697368	36	AC073551.1	123633	intergenic	14.56	5	5	15	0	1	1
2:157019839:A:C	rs1356746	2	157019839	A	C	0.2406	6.736e-10	1.02	0.0032	0.739003	rs2697368	36	AC073551.1	129246	intergenic	0.796	6	5	15	0	1	1
2:157023248:A:G	rs1818991	2	157023248	G	A	0.2406	6.451e-10	1.02	0.0032	0.739003	rs2697368	36	AC073551.1	132655	intergenic	8.732	6	5	15	0	1	1
2:157026354:G:GTTTC	2:157026354:G:GTTTC	2	157026354	G	GTTTC	0.01988				0.704572	rs1918169	36	AC073551.1	135761	intergenic	11.44		5	15	0	0	1
2:157026354:G:GTTTT	2:157026354:G:GTTTT	2	157026354	GTTTT	G	0.4453				0.704572	rs1918169	36	AC073551.1	135761		11.44		5	15	0	0	1
2:157026751:A:G	rs1356745	2	157026751	A	G	0.2406	5.351e-10	1.0201	0.0032	0.739003	rs2697368	36	AC073551.1	136158	intergenic	2.866	7	5	15	0	1	1
2:157030222:C:T	rs11893551	2	157030222	C	T	0.2406	5.749e-10	1.0201	0.0032	0.739003	rs2697368	36	AC073551.1	139629	intergenic	6.759	7	5	15	0	1	1
2:157031676:C:T	rs10207597	2	157031676	T	C	0.4095	0.0001621	0.98936	0.0028	0.694661	rs1914990	36	AC073551.1	141083	intergenic	5.544	7	5	15	0	1	1
2:157032115:A:G	rs2037341	2	157032115	G	A	0.4095	0.0002106	0.98955	0.0028	0.694661	rs1914990	36	AC073551.1	141522	intergenic	1.064	7	5	15	0	1	1
2:157033458:A:T	rs9288568	2	157033458	T	A	0.4085	0.0002994	0.98965	0.0029	0.689038	rs1914990	36	AC073551.1	142865	intergenic	3.184	7	5	15	0	1	1
2:157033784:A:AT	rs67587139	2	157033784	A	AT	0.4095				0.694661	rs1914990	36	AC073551.1	143191	intergenic	0.449		5	15	0	1	1
2:157034020:C:T	rs10932909	2	157034020	C	T	0.4095	0.0001452	0.98926	0.0028	0.694661	rs1914990	36	AC073551.1	143427	intergenic	0.023	7	5	15	0	1	1
2:157035062:A:ATG	rs79040168	2	157035062	ATG	A	0.2406				0.739003	rs2697368	36	AC073551.1	144469	intergenic	1.578		5	15	0	1	1
2:157037009:C:T	rs4637055	2	157037009	C	T	0.2406	5.749e-10	1.0201	0.0032	0.739003	rs2697368	36	NR4A2	143934	intergenic	9.781	6	5	15	0	1	1
2:157039404:A:ACAACCATCCTAACTAGAGC	rs6146981	2	157039404	ACAACCATCCTAACTAGAGC	A	0.2406				0.739003	rs2697368	36	NR4A2	141539	intergenic	5.621		5	15	0	1	1
2:157039562:A:G	rs1519803	2	157039562	A	G	0.3489	1.372e-07	0.98482	0.0029	0.895836	rs1914990	36	NR4A2	141381	intergenic	0.191	7	5	15	0	1	1
2:157039967:A:G	rs5002557	2	157039967	G	A	0.4095	0.0001755	0.98946	0.0028	0.694661	rs1914990	36	NR4A2	140976	intergenic	6.34	6	5	15	0	1	1
2:157040773:C:T	rs4538155	2	157040773	T	C	0.3499	1.613e-07	0.98491	0.0029	0.892017	rs1914990	36	NR4A2	140170	intergenic	1.955	7	5	15	0	1	1
2:157041582:C:T	rs1519804	2	157041582	C	T	0.4105	0.0001688	0.98936	0.0028	0.691865	rs1914990	36	NR4A2	139361	intergenic	3.654	7	5	15	0	1	1
2:157042294:A:G	rs4664801	2	157042294	G	A	0.4105	0.0001697	0.98936	0.0028	0.691865	rs1914990	36	NR4A2	138649	intergenic	5.12	6	5	15	0	1	1
2:157043810:C:T	rs4369814	2	157043810	C	T	0.3489	2.194e-07	0.98501	0.0029	0.895836	rs1914990	36	NR4A2	137133	intergenic	4.344	6	5	15	0	1	1
2:157048226:A:C	rs6761710	2	157048226	C	A	0.3509	1.447e-07	0.98482	0.0029	0.896342	rs1914990	36	NR4A2	132717	intergenic	0.373	4	5	15	0	1	1
2:157048582:A:G	rs66797960	2	157048582	A	G	0.329	5.102e-08	1.01633	0.003	0.982614	rs1914990	36	NR4A2	132361	intergenic	3.39	5	5	15	0	1	1
2:157049149:A:C	rs4569427	2	157049149	A	C	0.326	2.409e-08	1.01674	0.003	0.986892	rs1914990	36	NR4A2	131794	intergenic	7.334	3a	5	15	0	1	1
2:157049217:A:T	rs11883686	2	157049217	T	A	0.326	2.562e-08	1.01674	0.003	0.986892	rs1914990	36	NR4A2	131726	intergenic	11.34	4	5	15	0	1	1
2:157050759:G:T	rs34292254	2	157050759	T	G	0.4503	2.722e-07	0.9856	0.0028	0.684379	rs1918169	36	NR4A2	130184	intergenic	5.42	7	5	15	0	1	1
2:157051710:A:G	rs10167522	2	157051710	A	G	0.328	3.662e-08	1.01654	0.003	0.986875	rs1914990	36	NR4A2	129233	intergenic	0.091	7	5	15	0	1	1
2:157053380:G:T	rs7567451	2	157053380	T	G	0.2654	1.251e-08	0.98226	0.0031	0.653001	rs2697368	36	NR4A2	127563	intergenic	1.268	7	5	15	0	1	1
2:157054911:G:T	rs1949527	2	157054911	T	G	0.3509	1.434e-07	0.98482	0.0029	0.896342	rs1914990	36	NR4A2	126032	intergenic	2.591	7	5	15	0	1	1
2:157055902:C:T	rs1356743	2	157055902	T	C	0.3509	1.379e-07	1.01542	0.0029	0.896342	rs1914990	36	NR4A2	125041	intergenic	8.563	7	5	15	0	1	1
2:157057487:C:T	rs11695013	2	157057487	T	C	0.3509	1.366e-07	0.98482	0.0029	0.896342	rs1914990	36	NR4A2	123456	intergenic	2.6	7	5	15	0	1	1
2:157061387:A:T	rs60945660	2	157061387	T	A	0.2406	9.546e-10	1.0199	0.0032	0.739003	rs2697368	36	NR4A2	119556	intergenic	8.557	7	5	15	0	1	1
2:157061605:G:T	rs1519800	2	157061605	G	T	0.3509	1.334e-07	0.98482	0.0029	0.896342	rs1914990	36	NR4A2	119338	intergenic	2.026		5	15	0	1	1
2:157061692:C:T	rs59662706	2	157061692	T	C	0.2406	8.039e-10	1.02	0.0032	0.739003	rs2697368	36	NR4A2	119251	intergenic	1.097	6	5	15	0	1	1
2:157063772:C:T	rs67045635	2	157063772	T	C	0.2406	7.324e-10	1.02	0.0032	0.739003	rs2697368	36	NR4A2	117171	intergenic	10.4	7	5	15	0	1	1
2:157064062:A:G	rs12990968	2	157064062	A	G	0.4115	0.0001288	0.98926	0.0028	0.696122	rs1914990	36	NR4A2	116881	intergenic	11.47	7	5	15	0	1	1
2:157064317:A:T	rs1519799	2	157064317	A	T	0.4115	0.0001256	0.98926	0.0028	0.696122	rs1914990	36	NR4A2	116626	intergenic	4.346	6	5	15	0	1	1
2:157065269:G:GAGGTTGT	rs565311937	2	157065269	G	GAGGTTGT	0.1233				0.888793	rs67812991	36	NR4A2	115674	intergenic			5	15	0	0	1
2:157065270:G:GC	rs373785374	2	157065270	G	GC	0.1233				0.888793	rs67812991	36	NR4A2	115673	intergenic			5	15	0	0	1
2:157065271:A:AG	rs578014985	2	157065271	A	AG	0.1233				0.888793	rs67812991	36	NR4A2	115672	intergenic	7.057		5	15	0	0	1
2:157065274:A:ACT	rs529031397	2	157065274	A	ACT	0.1252				0.905517	rs67812991	36	NR4A2	115669	intergenic	5.806		5	15	0	0	1
2:157065278:G:GT	rs527766840	2	157065278	G	GT	0.1252				0.905517	rs67812991	36	NR4A2	115665	intergenic	3.429		5	15	0	0	1
2:157067893:A:C	rs1914990	2	157067893	C	A	0.327	1.613e-08	1.01694	0.003	1	rs1914990	36	NR4A2	113050	intergenic	9.705		5	15	0	1	1
2:157071176:A:G	rs2351534	2	157071176	A	G	0.326	1.822e-08	1.01684	0.003	0.995627	rs1914990	36	NR4A2	109767	intergenic	0.236	6	5	15	0	1	1
2:157072034:C:T	rs11679310	2	157072034	T	C	0.4493	1.24e-07	0.98531	0.0028	0.680438	rs1918169	36	NR4A2	108909	intergenic	6.526	7	5	15	0	1	1
2:157074709:A:T	rs13013396	2	157074709	A	T	0.4503	1.436e-07	0.98531	0.0028	0.684379	rs1918169	36	NR4A2	106234	intergenic	1.347	6	5	15	0	1	1
2:157075642:G:T	rs13019964	2	157075642	G	T	0.4503	1.435e-07	0.98531	0.0028	0.684379	rs1918169	36	NR4A2	105301	intergenic	1.101	7	5	15	0	1	1
2:157076454:C:T	rs59345416	2	157076454	C	T	0.2396	1.177e-09	1.01979	0.0032	0.733499	rs2697368	36	NR4A2	104489	intergenic	3.845	4	5	15	0	1	1
2:157076604:C:CAG	rs138925523	2	157076604	C	CAG	0.4503				0.684379	rs1918169	36	NR4A2	104339	intergenic	12.61		5	15	0	1	1
2:157076758:A:G	rs1115382	2	157076758	G	A	0.4503				0.684379	rs1918169	36	NR4A2	104185	intergenic	10.32		5	15	0	1	1
2:157077126:A:T	rs549647976	2	157077126	A	T	0.4523				0.680499	rs1918169	36	NR4A2	103817	intergenic	3.477		5	15	0	0	1
2:157077127:A:T	rs566268843	2	157077127	A	T	0.4523				0.680499	rs1918169	36	NR4A2	103816	intergenic	3.487		5	15	0	0	1
2:157081597:A:G	rs1226427	2	157081597	A	G	0.4503	1.384e-07	0.98531	0.0028	0.684379	rs1918169	36	NR4A2	99346	intergenic	2.923		5	15	0	1	1
2:157081927:C:G	rs1226426	2	157081927	G	C	0.4503	1.385e-07	0.98531	0.0028	0.684379	rs1918169	36	NR4A2	99016	intergenic	2.453	7	5	15	0	1	1
2:157082858:C:G	rs1581294	2	157082858	G	C	0.2406	7.184e-10	1.02	0.0032	0.739003	rs2697368	36	NR4A2	98085	intergenic	1.842	6	5	15	0	1	1
2:157085788:A:G	rs1226399	2	157085788	A	G	0.4503	1.318e-07	0.98531	0.0028	0.684379	rs1918169	36	NR4A2	95155	intergenic	3.405	7	5	15	0	1	1
2:157091910:C:T	rs12992954	2	157091910	T	C	0.4503	1.287e-07	0.98531	0.0028	0.684379	rs1918169	36	NR4A2	89033	intergenic	2.196	7	9	15	0	1	1
2:157093387:A:G	rs1226408	2	157093387	G	A	0.4503	1.271e-07	0.98531	0.0028	0.684379	rs1918169	36	NR4A2	87556	intergenic	3.21		9	15	0	1	1
2:157093538:C:T	rs67964862	2	157093538	C	T	0.2396	7.023e-10	1.0201	0.0032	0.733499	rs2697368	36	NR4A2	87405	intergenic	13.45	6	9	15	0	1	1
2:157094359:C:T	rs1226407	2	157094359	T	C	0.4503	1.272e-07	0.98531	0.0028	0.684379	rs1918169	36	NR4A2	86584	intergenic	4.823		5	15	0	1	1
2:157094442:C:T	rs58856647	2	157094442	T	C	0.2396	6.416e-10	1.0202	0.0032	0.733499	rs2697368	36	NR4A2	86501	intergenic	0.771	5	5	15	0	1	1
2:157095269:C:T	rs1226405	2	157095269	T	C	0.4503	1.272e-07	0.98531	0.0028	0.684379	rs1918169	36	NR4A2	85674	intergenic	0.647		5	15	0	1	1
2:157095635:A:G	rs1226403	2	157095635	A	G	0.4503	1.272e-07	0.98531	0.0028	0.684379	rs1918169	36	NR4A2	85308	intergenic	1.811		5	15	0	1	1
2:157100293:A:T	rs57601252	2	157100293	A	T	0.2515	1.369e-09	1.01969	0.0032	0.673641	rs2697368	36	NR4A2	80650	intergenic	3.597	6	5	15	0	1	1
2:157101300:A:AT	rs56015118	2	157101300	AT	A	0.4503				0.684379	rs1918169	36	NR4A2	79643	intergenic	1.851		5	15	0	1	1
2:157101649:A:G	rs835299	2	157101649	A	G	0.4503	1.427e-07	0.98531	0.0028	0.684379	rs1918169	36	NR4A2	79294	intergenic	1.322		5	15	0	1	1
2:157103554:A:G	rs835297	2	157103554	G	A	0.4503	1.259e-07	0.98531	0.0028	0.684379	rs1918169	36	NR4A2	77389	intergenic	7.116		5	15	0	1	1
2:157103909:C:T	rs835296	2	157103909	C	T	0.4324				0.650048	rs1918169	36	NR4A2	77034	intergenic	4.165		5	15	0	1	1
2:157104573:C:T	rs11884642	2	157104573	T	C	0.2396	1.293e-09	1.01979	0.0032	0.733499	rs2697368	36	NR4A2	76370	intergenic	1.178	7	5	15	0	1	1
2:157105046:C:T	rs1226424	2	157105046	T	C	0.4493	1.498e-07	0.98541	0.0028	0.680438	rs1918169	36	NR4A2	75897	intergenic	1.418		5	15	0	1	1
2:157106782:C:T	rs1226419	2	157106782	T	C	0.4503	1.302e-07	0.98531	0.0028	0.684379	rs1918169	36	NR4A2	74161	intergenic	0.477		5	15	0	1	1
2:157107034:A:G	rs1226418	2	157107034	A	G	0.4503	1.48e-07	0.98531	0.0028	0.684379	rs1918169	36	NR4A2	73909	intergenic	2.343		5	15	0	1	1
2:157107509:C:T	rs1226417	2	157107509	C	T	0.4503	1.652e-07	0.98541	0.0028	0.684379	rs1918169	36	NR4A2	73434	intergenic	0.159		5	15	0	1	1
2:157108047:A:G	rs1226416	2	157108047	G	A	0.4503	1.54e-07	0.98541	0.0028	0.684379	rs1918169	36	NR4A2	72896	intergenic	9.156		5	15	0	1	1
2:157109395:C:T	rs10198345	2	157109395	C	T	0.326	1.753e-08	1.01694	0.003	0.995627	rs1914990	36	NR4A2	71548	intergenic	1.492	6	5	15	0	1	1
2:157109471:C:T	rs72909972	2	157109471	C	T	0.2396	3.272e-10	1.02081	0.0033	0.733499	rs2697368	36	NR4A2	71472	intergenic	0.448	6	5	15	0	1	1
2:157109472:A:G	rs72909974	2	157109472	A	G	0.2396	3.875e-10	1.02071	0.0033	0.733499	rs2697368	36	NR4A2	71471	intergenic	0.708	6	5	15	0	1	1
2:157111025:C:G	rs1226413	2	157111025	G	C	0.2078	5.057e-12	0.97658	0.0034	1	rs2697368	36	NR4A2	69918	intergenic	2.734	4	1	15	0	1	1
2:157111313:C:T	rs1226412	2	157111313	T	C	0.2078	3.024e-12	0.97638	0.0034	1	rs2697368	36	NR4A2	69630	intergenic	2.623	3a	1	15	0	1	1
2:157116975:A:C	rs12994955	2	157116975	A	C	0.2078				1	rs2697368	36	NR4A2	63968	intergenic	0.51	7	5	15	0	1	1
2:157117655:A:T	rs1226411	2	157117655	A	T	0.2078	4.164e-12	0.97658	0.0034	1	rs2697368	36	NR4A2	63288	intergenic	2.118	7	5	15	0	1	1
2:157117768:A:G	rs57196886	2	157117768	G	A	0.2058	2.574e-12	1.02429	0.0034	0.98789	rs2697368	36	NR4A2	63175	intergenic	10.07	7	5	15	0	1	1
2:157118176:A:G	rs66814151	2	157118176	G	A	0.2058				0.98789	rs2697368	36	NR4A2	62767	intergenic	10.54	7	5	15	0	1	1
2:157118671:C:CAA	rs567964559	2	157118671	CAA	C	0.2316				0.866827	rs2697368	36	NR4A2	62272	intergenic	1.932		5	15	0	1	1
2:157120188:A:T	rs2697360	2	157120188	A	T	0.2087				0.994012	rs2697368	36	NR4A2	60755	intergenic	0.692	6	5	15	0	1	1
2:157122035:A:G	rs2697368	2	157122035	A	G	0.2078	1.504e-12	0.97619	0.0034	1	rs2697368	36	NR4A2	58908	intergenic	2.979	7	7	15	0	1	1
2:157123393:G:T	rs835302	2	157123393	T	G	0.2078	1.839e-12	0.97619	0.0034	1	rs2697368	36	NR4A2	57550	intergenic	0.037	6	7	15	0	1	1
2:157124095:C:T	rs835303	2	157124095	C	T	0.2078	1.895e-12	0.97629	0.0034	1	rs2697368	36	NR4A2	56848	intergenic	8.408		14	15	0	1	1
2:157126640:A:G	rs67831810	2	157126640	G	A	0.1302	2.615e-08	1.02439	0.0043	1	rs67812991	36	NR4A2	54303	intergenic	5.517	6	14	15	0	1	1
2:157128755:A:G	rs1919159	2	157128755	G	A	0.2078	2.093e-12	0.97629	0.0034	1	rs2697368	36	NR4A2	52188	intergenic	1.487		14	15	0	1	1
2:157132879:A:G	rs59491086	2	157132879	G	A	0.2058	3.04e-12	1.02419	0.0034	0.98789	rs2697368	36	NR4A2	48064	intergenic	18.67	7	14	15	0	1	1
2:157133013:C:T	rs707124	2	157133013	C	T	0.2078	2.476e-12	0.97638	0.0034	1	rs2697368	36	NR4A2	47930	intergenic	14.02		14	15	0	1	1
2:157134864:C:T	rs1431965	2	157134864	C	T	0.2058	3.238e-12	1.02419	0.0034	0.98789	rs2697368	36	NR4A2	46079	intergenic	0.535	7	13	15	0	1	1
2:157134871:C:T	rs1431966	2	157134871	T	C	0.2058	3.255e-12	1.02419	0.0034	0.98789	rs2697368	36	NR4A2	46072	intergenic	2.819	7	13	15	0	1	1
2:157135091:C:G	rs68002373	2	157135091	G	C	0.2058	3.2e-12	1.02419	0.0034	0.98789	rs2697368	36	NR4A2	45852	intergenic	0.726	7	13	15	0	1	1
2:157136419:A:G	rs2436075	2	157136419	G	A	0.2078	2.175e-12	0.97629	0.0034	1	rs2697368	36	NR4A2	44524	intergenic	5.698	7	14	15	0	1	1
2:157136844:C:T	rs707125	2	157136844	C	T	0.2078	2.262e-12	0.97629	0.0034	1	rs2697368	36	NR4A2	44099	intergenic	4.912	7	14	15	0	1	1
2:157138008:T:TCTATGG	rs139969781	2	157138008	TCTATGG	T	0.2078				1	rs2697368	36	NR4A2	42935	intergenic	3.211		14	15	0	1	1
2:157139762:A:T	rs707126	2	157139762	T	A	0.2078	2.236e-12	0.97629	0.0034	1	rs2697368	36	NR4A2	41181	intergenic	3.645	7	14	15	0	1	1
2:157140624:C:T	rs67812991	2	157140624	T	C	0.1302	2.504e-08	1.02439	0.0043	1	rs67812991	36	NR4A2	40319	intergenic	11.27	5	14	15	0	1	1
2:157143612:C:G	rs1226574	2	157143612	G	C	0.2078	2.869e-12	0.97638	0.0034	0.987854	rs2697368	36	NR4A2	37331	intergenic	0.895	6	14	15	0	1	1
2:157144717:C:CA	rs11310395	2	157144717	C	CA	0.2127				0.95797	rs2697368	36	NR4A2	36226	intergenic	0.445		14	15	0	1	1
2:157145541:G:T	rs11903494	2	157145541	T	G	0.2058	3.298e-12	1.02419	0.0034	0.975805	rs2697368	36	NR4A2	35402	intergenic	2.588	6	9	15	0	1	1
2:157150012:A:G	rs187925453	2	157150012	G	A	0.2058				0.975805	rs2697368	36	NR4A2	30931	intergenic	3.179	6	9	15	0	1	1
2:157150188:A:G	rs77369324	2	157150188	G	A	0.2157				0.941419	rs2697368	36	NR4A2	30755	intergenic	3.901	7	9	15	0	1	1
2:157162813:C:T	rs115561358	2	157162813	T	C	0.1312	3.681e-08	1.02419	0.0043	0.991354	rs67812991	36	NR4A2	18130	intergenic	0.281	7	14	15	0	1	1
2:157171682:A:T	rs68055022	2	157171682	A	T	0.1312	1.493e-07	1.02347	0.0044	0.991354	rs67812991	36	NR4A2	9261	intergenic	18.91	7	13	14	1	1	1
2:157175470:C:T	rs72899380	2	157175470	C	T	0.1262				0.94813	rs67812991	36	NR4A2	5473	intergenic	0.5	6	5	14	0	1	1
2:160219552:C:G	rs3771685	2	160219552	G	C	0.2406	2.315e-05	0.9857	0.0034	0.838923	rs11677438	37	BAZ2B	0	intronic	0.975	4	4	4	0	1	1
2:160219681:C:T	rs3755427	2	160219681	T	C	0.2406	1.869e-05	0.98551	0.0034	0.838923	rs11677438	37	BAZ2B	0	intronic	4.669	4	4	4	0	1	1
2:160220164:A:G	rs3771686	2	160220164	G	A	0.2008	0.01257	0.99114	0.0036	0.602713	rs11677438	37	BAZ2B	0	intronic	7.532	5	4	4	0	1	1
2:160220745:A:G	rs10181248	2	160220745	A	G	0.2406	3.135e-05	0.9859	0.0034	0.838923	rs11677438	37	BAZ2B	0	intronic	8.332	5	4	4	0	1	1
2:160222708:C:T	rs750876	2	160222708	T	C	0.2406	2.622e-05	0.986	0.0034	0.838923	rs11677438	37	BAZ2B	0	intronic	11.15		4	4	1	1	1
2:160222710:C:T	rs750875	2	160222710	T	C	0.2406	2.622e-05	0.986	0.0034	0.838923	rs11677438	37	BAZ2B	0	intronic	13.92		4	4	1	1	1
2:160223210:C:G	rs3755430	2	160223210	C	G	0.2406	3.806e-05	0.9861	0.0034	0.838923	rs11677438	37	BAZ2B	0	intronic	2.453	5	4	4	0	1	1
2:160224271:C:T	rs7559223	2	160224271	T	C	0.1889	9.189e-07	0.98187	0.0037	0.880067	rs11677438	37	BAZ2B	0	intronic	2.083	7	4	5	0	1	1
2:160224542:G:T	rs11686677	2	160224542	T	G	0.2097	3.337e-08	0.98079	0.0035	1	rs11677438	37	BAZ2B	0	intronic	2.869	6	4	4	0	1	1
2:160224583:C:T	rs11687704	2	160224583	T	C	0.2097	3.154e-08	0.98079	0.0035	1	rs11677438	37	BAZ2B	0	intronic	1.236	6	4	4	0	1	1
2:160225585:C:T	rs968002	2	160225585	T	C	0.2117	7.496e-08	0.98108	0.0035	0.988083	rs11677438	37	BAZ2B	0	intronic	4.585		4	5	0	1	1
2:160226070:C:CAA	rs3836176	2	160226070	C	CAA	0.2117				0.988083	rs11677438	37	BAZ2B	0	intronic	10.8		4	5	1	1	1
2:160226400:A:T	rs7580985	2	160226400	A	T	0.2117				0.988083	rs11677438	37	BAZ2B	0	intronic	9.249	6	4	5	0	1	1
2:160226675:C:T	rs12475845	2	160226675	T	C	0.2117	8.696e-08	0.98118	0.0035	0.988083	rs11677438	37	BAZ2B	0	intronic	1.135	7	4	5	0	1	1
2:160226845:A:AT	rs56110903	2	160226845	AT	A	0.2127				0.982195	rs11677438	37	BAZ2B	0	intronic	0.546		4	5	0	1	1
2:160227027:A:G	rs6719799	2	160227027	A	G	0.2117				0.988083	rs11677438	37	BAZ2B	0	intronic	0.08	7	4	5	0	1	1
2:160228134:A:G	rs12477183	2	160228134	A	G	0.2117	7.219e-08	0.98128	0.0035	0.988083	rs11677438	37	BAZ2B	0	intronic	1.839	7	4	5	0	1	1
2:160228183:C:T	rs12465312	2	160228183	C	T	0.2117	6.389e-08	0.98128	0.0035	0.988083	rs11677438	37	BAZ2B	0	intronic	6.431	6	4	5	0	1	1
2:160230138:C:T	rs12692546	2	160230138	C	T	0.2117	6.22e-08	0.98118	0.0035	0.988083	rs11677438	37	BAZ2B	0	intronic	0.151	7	4	5	0	1	1
2:160230587:C:CT	rs113508055	2	160230587	C	CT	0.173				0.638232	rs11677438	37	BAZ2B	0	intronic	0.541		4	5	0	1	1
2:160231108:A:G	rs6742788	2	160231108	G	A	0.2117	5.481e-08	0.98118	0.0035	0.988083	rs11677438	37	BAZ2B	0	intronic	9.293	5	4	5	0	1	1
2:160232294:G:T	rs6718977	2	160232294	T	G	0.2117	8.756e-08	0.98118	0.0035	0.988083	rs11677438	37	BAZ2B	0	intronic	0.131	7	4	5	0	1	1
2:160233383:C:T	rs768072	2	160233383	C	T	0.2097	4.313e-08	0.98098	0.0035	1	rs11677438	37	BAZ2B	0	intronic	3.275	7	4	5	0	1	1
2:160233934:C:T	rs4665065	2	160233934	C	T	0.2097	2.904e-08	0.98079	0.0035	1	rs11677438	37	BAZ2B	0	intronic	0.024	6	4	5	0	1	1
2:160234063:C:T	rs11677438	2	160234063	C	T	0.2097	2.884e-08	0.98079	0.0035	1	rs11677438	37	BAZ2B	0	intronic	2.313	7	4	5	0	1	1
2:160234761:C:G	rs4664283	2	160234761	G	C	0.2097	3.408e-08	0.98089	0.0035	1	rs11677438	37	BAZ2B	0	intronic	3.645	6	4	5	0	1	1
2:160234854:G:T	rs4665066	2	160234854	G	T	0.2097	3.375e-08	0.98089	0.0035	1	rs11677438	37	BAZ2B	0	intronic	11.31	7	4	5	1	1	1
2:160235998:C:T	rs12611927	2	160235998	T	C	0.1431	0.001023	0.9857	0.0044	0.607386	rs11677438	37	BAZ2B	0	intronic	7.825	6	4	5	0	1	1
2:160236990:G:T	rs6753635	2	160236990	G	T	0.2097	3.524e-08	0.98089	0.0035	1	rs11677438	37	BAZ2B	0	intronic	15.78	7	4	5	1	1	1
2:160237469:A:T	rs12998544	2	160237469	T	A	0.2575	3.943e-08	0.98216	0.0033	0.754612	rs11677438	37	BAZ2B	0	intronic	4.715	4	2	5	0	1	1
2:160238109:A:T	rs7565063	2	160238109	T	A	0.2575	3.073e-08	0.98196	0.0033	0.754612	rs11677438	37	BAZ2B	0	intronic	9.804	4	2	5	0	1	1
2:160238292:A:G	rs13005337	2	160238292	G	A	0.2575	7.996e-08	0.98255	0.0033	0.754612	rs11677438	37	BAZ2B	0	intronic	1.353	4	2	4	0	1	1
2:160240605:C:T	rs3771702	2	160240605	C	T	0.2575	8.655e-08	0.98265	0.0033	0.754612	rs11677438	37	BAZ2B	0	intronic	3.674	6	4	5	0	1	1
2:160241329:C:T	rs3771704	2	160241329	C	T	0.2575	9.299e-08	0.98265	0.0033	0.754612	rs11677438	37	BAZ2B	0	intronic	4.302	7	4	5	0	1	1
2:160241936:A:G	rs1469015	2	160241936	G	A	0.2575	7.147e-08	0.98246	0.0033	0.754612	rs11677438	37	BAZ2B	0	intronic	9.421		4	5	0	1	1
2:160241998:C:CTT	rs5835743	2	160241998	CTT	C	0.2584				0.750642	rs11677438	37	BAZ2B	0	intronic	8.766		4	5	0	1	1
2:160251572:A:G	rs7609152	2	160251572	G	A	0.1402	0.0003594	0.98442	0.0044	0.617009	rs11677438	37	BAZ2B:AC008277.1	0:0	ncRNA_intronic	1.578	6	4	5	0	1	1
2:160254365:A:AT	rs34725967	2	160254365	A	AT	0.1402				0.617009	rs11677438	37	BAZ2B:AC008277.1	0:0	ncRNA_intronic	0.454		4	5	0	1	1
2:160570033:C:T	rs4664299	2	160570033	C	T	0.2247	2.418e-08	0.98157	0.0033	0.854537	rs7566887	38	MARCH7	0	intronic	3.385	2b	1	1	0	1	1
2:160621354:G:GT	rs5835760	2	160621354	GT	G	0.3022				0.646602	rs7566887	38	MARCH7	0	intronic	0.753		4	5	0	0	1
2:160662058:C:T	rs2042772	2	160662058	C	T	0.2326	2.292e-08	0.98196	0.0033	0.994895	rs7566887	38	LY75:LY75-CD302	0:0	intronic	3.305	7	4	15	0	1	1
2:160663678:C:T	rs7566887	2	160663678	C	T	0.2336	2.18e-08	0.98196	0.0033	1	rs7566887	38	LY75:LY75-CD302	0:0	intronic	8.017	5	4	15	0	1	1
2:160664197:A:T	rs2244183	2	160664197	T	A	0.16	5.554e-05	1.01542	0.0038	0.637876	rs7566887	38	LY75:LY75-CD302	0:0	intronic	7.401	4	4	15	0	1	1
2:160664697:A:G	rs1346327	2	160664697	G	A	0.2336	2.408e-08	0.98196	0.0033	1	rs7566887	38	LY75:LY75-CD302	0:0	intronic	5.438	5	4	15	0	1	1
2:160665278:C:T	rs1549577	2	160665278	T	C	0.2336	2.39e-08	0.98196	0.0033	1	rs7566887	38	LY75:LY75-CD302	0:0	intronic	0.645	7	4	15	0	1	1
2:160667744:A:G	rs2729724	2	160667744	A	G	0.174	6.7e-06	0.98364	0.0037	0.713983	rs7566887	38	LY75:LY75-CD302	0:0	intronic	7.382	7	4	15	0	1	1
2:161080233:C:T	rs13032491	2	161080233	T	C	0.1342	1.961e-07	0.97814	0.0043	0.858384	rs4456654	39	ITGB6	0		8.718	5	1	15	0	1	1
2:161080801:A:G	rs62175435	2	161080801	G	A	0.4135	4.331e-06	0.98659	0.0029	0.731977	rs62175963	39	ITGB6	0		10.69	2b	1	7	1	1	1
2:161082004:A:G	rs72623113	2	161082004	A	G	0.1421	4.836e-07	0.9801	0.004	0.830819	rs4456654	39	ITGB6	0		7.934	5	5	15	0	1	1
2:161085348:C:T	rs7560257	2	161085348	T	C	0.1491	2.145e-06	0.98108	0.004	0.783071	rs4456654	39	ITGB6	0		12.29	2c	1	15	1	1	1
2:161086457:A:G	rs72623114	2	161086457	A	G	0.1322	3.449e-07	0.97853	0.0042	0.905204	rs4456654	39	ITGB6	0		3.492	3a	2	15	0	1	1
2:161087054:G:T	rs62175436	2	161087054	G	T	0.4105	7.197e-07	0.9856	0.0029	0.771861	rs62175963	39	ITGB6	0		2.953	7	5	15	0	1	1
2:161089917:A:G	rs62175437	2	161089917	A	G	0.4095	7.613e-07	0.9856	0.0029	0.768178	rs62175963	39	ITGB6	0		1.285	5	4	15	0	1	1
2:161094263:A:G	rs72623115	2	161094263	A	G	0.1322	2.91e-07	0.97844	0.0042	0.905204	rs4456654	39	ITGB6	0		1.231	5	5	15	0	1	1
2:161095046:C:T	rs72623116	2	161095046	C	T	0.1332	2.918e-07	0.97844	0.0042	0.914426	rs4456654	39	ITGB6	0		10.08	4	2	15	1	1	1
2:161096599:C:T	rs77924200	2	161096599	C	T	0.1004	6.336e-06	0.97844	0.0048	0.731501	rs4456654	39	ITGB6	0		0.536	7	2	15	0	1	1
2:161102132:C:T	rs72623118	2	161102132	T	C	0.1312	2.503e-07	0.97834	0.0042	0.896693	rs4456654	39	ITGB6	0		2.797	7	4	15	0	1	1
2:161106881:A:C	rs72623119	2	161106881	C	A	0.1332	2.752e-07	0.97844	0.0042	0.914426	rs4456654	39	ITGB6	0		5.228	5	2	15	0	1	1
2:161109702:A:T	rs72623120	2	161109702	T	A	0.1352	1.826e-07	0.97814	0.0042	0.931589	rs4456654	39	ITGB6	0		0.362	5	1	15	0	1	1
2:161112587:A:T	rs72623121	2	161112587	A	T	0.1352	3.018e-07	0.97853	0.0042	0.931589	rs4456654	39	ITGB6	0	intergenic	1.662	5	5	15	0	1	1
2:161116447:A:G	rs72623122	2	161116447	A	G	0.1352	2.409e-07	0.97844	0.0042	0.931589	rs4456654	39	ITGB6	0	intergenic	0.216	7	5	15	0	1	1
2:161116495:A:G	rs79991906	2	161116495	A	G	0.1352	2.553e-07	0.97844	0.0042	0.931589	rs4456654	39	ITGB6	0	intergenic	2.777	6	5	15	0	1	1
2:161118079:A:G	rs72623123	2	161118079	G	A	0.1352	1.6e-07	0.97834	0.0042	0.931589	rs4456654	39	ITGB6	0	intergenic	8.548	7	5	15	0	1	1
2:161120754:A:T	rs59842298	2	161120754	A	T	0.1352	1.469e-07	0.97834	0.0042	0.931589	rs4456654	39	ITGB6	0	intergenic	4.175	6	4	15	0	1	1
2:161123086:C:T	rs72623124	2	161123086	T	C	0.1352	1.432e-07	0.97824	0.0042	0.931589	rs4456654	39	ITGB6	0	intergenic	4.162	3a	5	15	0	1	1
2:161128206:C:G	rs72623125	2	161128206	C	G	0.1352	1.811e-07	0.97824	0.0042	0.931589	rs4456654	39	ITGB6	0	downstream	0.408	5	1	5	0	1	1
2:161130978:T:TTTTC	rs200119683	2	161130978	TTTTC	T	0.1352				0.931589	rs4456654	39	RBMS1	0	UTR3	6.542		4	5	0	0	1
2:161132293:C:T	rs57047289	2	161132293	C	T	0.1352	7.839e-08	0.97804	0.0041	0.931589	rs4456654	39	RBMS1	0	intronic	4.358	4	4	4	0	1	1
2:161132876:C:G	rs139398785	2	161132876	G	C	0.1362	5.334e-07	0.97834	0.0044	0.923449	rs4456654	39	RBMS1	0	intronic	1.025	5	4	4	0	1	1
2:161137303:T:TATA	rs149555732	2	161137303	TATA	T	0.1362				0.940239	rs4456654	39	RBMS1	0	intronic	3.177		4	5	0	1	1
2:161138394:C:T	rs1457234	2	161138394	T	C	0.1362	2.413e-08	0.97697	0.0042	0.940239	rs4456654	39	RBMS1	0	intronic	11.56		4	5	1	1	1
2:161144022:C:T	rs6741383	2	161144022	T	C	0.1362	5.104e-08	0.97775	0.0041	0.940239	rs4456654	39	RBMS1	0	intronic	6.359	7	2	5	0	1	1
2:161145477:A:C	rs78387517	2	161145477	C	A	0.1362	5.125e-08	0.97775	0.0041	0.940239	rs4456654	39	RBMS1	0	intronic	3.033	7	4	5	0	1	1
2:161147492:C:CTT	rs143839561	2	161147492	CTT	C	0.1362				0.940239	rs4456654	39	RBMS1	0	intronic	1.782		4	5	0	1	1
2:161148117:C:G	rs78556294	2	161148117	C	G	0.1362	1.259e-07	0.97541	0.0047	0.940239	rs4456654	39	RBMS1	0	intronic	0.065	4	4	5	0	1	1
2:161148822:A:C	rs77066272	2	161148822	C	A	0.1362	4.61e-08	0.97775	0.0041	0.940239	rs4456654	39	RBMS1	0	intronic	5.27	4	4	5	0	1	1
2:161165582:C:T	rs79054495	2	161165582	T	C	0.1382	1.843e-08	0.97726	0.0041	0.957674	rs4456654	39	RBMS1	0	intronic	5.349	4	3	5	0	1	1
2:161167725:A:C	rs534425958	2	161167725	A	C	0.1382				0.957674	rs4456654	39	RBMS1	0	intronic	1.044		4	5	0	0	1
2:161167729:A:C	rs549378262	2	161167729	A	C	0.1382				0.957674	rs4456654	39	RBMS1	0	intronic	0.344		4	5	0	0	1
2:161170821:A:G	rs115483648	2	161170821	A	G	0.1044	6.694e-06	0.97893	0.0047	0.761791	rs4456654	39	RBMS1	0	intronic	6.814	6	4	5	0	1	1
2:161174860:A:T	rs4456654	2	161174860	T	A	0.1332	5.087e-09	0.97599	0.0042	1	rs4456654	39	RBMS1	0	intronic	15.33	5	4	5	1	1	1
2:161176377:C:T	rs80170940	2	161176377	T	C	0.1332	5.455e-09	0.97609	0.0042	1	rs4456654	39	RBMS1	0	intronic	13.12	5	4	5	1	1	1
2:161180513:C:T	rs7574543	2	161180513	C	T	0.1332	5.618e-09	0.97609	0.0042	1	rs4456654	39	RBMS1	0	intronic	8.63	6	5	5	0	1	1
2:161180772:G:GCACA	2:161180772:G:GCACA	2	161180772	G	GCACA	0.1044				0.84384	rs4456654	39	RBMS1	0	intronic	1.586		5	5	0	1	1
2:161180772:G:GCA	2:161180772:G:GCA	2	161180772	G	GCA	0.1511				0.84384	rs4456654	39	RBMS1	0		1.636		5	5	0	0	1
2:161183263:A:G	rs79092508	2	161183263	A	G	0.1332	1.236e-08	0.97658	0.0042	1	rs4456654	39	RBMS1	0	intronic	4.375	4	5	5	0	1	1
2:161189270:A:G	rs80306707	2	161189270	A	G	0.1332	6.29e-09	0.97609	0.0042	1	rs4456654	39	RBMS1	0	intronic	2.407	5	5	5	0	1	1
2:161189587:C:G	rs61682180	2	161189587	G	C	0.1332	6.573e-09	0.97609	0.0042	1	rs4456654	39	RBMS1	0	intronic	0.175	7	5	5	0	1	1
2:161193253:G:GT	rs147044034	2	161193253	G	GT	0.1044				0.761791	rs4456654	39	RBMS1	0	intronic	1.224		4	5	0	1	1
2:161200667:A:C	rs58748091	2	161200667	C	A	0.1332	6.639e-09	0.97609	0.0042	1	rs4456654	39	RBMS1	0	intronic	4.703	7	5	5	0	1	1
2:161200670:C:T	rs59189068	2	161200670	C	T	0.1332	7.155e-09	0.97619	0.0042	1	rs4456654	39	RBMS1	0	intronic	7.311	7	5	5	0	1	1
2:161206064:A:AAG	rs373444955	2	161206064	A	AAG	0.1441				0.710244	rs4456654	39	RBMS1	0	intronic	1.717		4	5	0	0	1
2:161213048:A:G	rs74614509	2	161213048	A	G	0.1332	5.534e-09	0.9759	0.0042	1	rs4456654	39	RBMS1	0	intronic	4.073	5	4	5	0	1	1
2:161214709:A:G	rs59889859	2	161214709	A	G	0.1332	5.534e-09	0.9759	0.0042	1	rs4456654	39	RBMS1	0	intronic	0.021	4	3	5	0	1	1
2:161219990:A:G	rs80079217	2	161219990	A	G	0.1332	9.106e-09	0.97629	0.0042	1	rs4456654	39	RBMS1	0	intronic	1.263	5	3	5	0	1	1
2:161220761:C:T	rs79793936	2	161220761	C	T	0.1332	8.678e-09	0.97619	0.0042	1	rs4456654	39	RBMS1	0	intronic	4.099	3a	3	5	0	1	1
2:161224837:A:G	rs77300492	2	161224837	A	G	0.1342	2.605e-08	0.97697	0.0042	0.991309	rs4456654	39	RBMS1	0	intronic	1.611	2b	2	7	0	1	1
2:161227698:A:G	rs78328956	2	161227698	A	G	0.1342	2.087e-08	0.97687	0.0042	0.991309	rs4456654	39	RBMS1	0	intronic	2.9	7	2	5	0	1	1
2:161232131:A:C	rs6761644	2	161232131	C	A	0.1342	9.138e-08	0.97785	0.0042	0.973813	rs4456654	39	RBMS1	0	intronic	4.802	5	2	7	0	1	1
2:161233601:G:GT	rs530149796	2	161233601	G	GT	0.1302				0.887056	rs4456654	39	RBMS1	0	intronic	0.907		2	7	0	0	1
2:161235295:C:T	rs58483013	2	161235295	C	T	0.1342	1.005e-07	0.97795	0.0042	0.973813	rs4456654	39	RBMS1	0	intronic	3.313	7	2	5	0	1	1
2:161235452:C:T	rs58757862	2	161235452	T	C	0.1342	1.104e-07	0.97804	0.0042	0.973813	rs4456654	39	RBMS1	0	intronic	0.063	6	2	7	0	1	1
2:161237613:C:T	rs78220925	2	161237613	C	T	0.1342	1.071e-07	0.97795	0.0042	0.973813	rs4456654	39	RBMS1	0	intronic	3.883	7	2	7	0	1	1
2:161247402:CA:CAA	rs564135845	2	161247402	CAA	CA	0.4632				0.947599	rs4456654	39	RBMS1	0	intronic			5	7	0	1	1
2:161247402:C:CA	rs200071992	2	161247402	CA	C	0.1312				0.947599	rs4456654	39	RBMS1	0	intronic	1.523		5	7	0	0	1
2:161253376:A:G	rs116630588	2	161253376	G	A	0.1342	6.741e-08	0.97765	0.0042	0.973813	rs4456654	39	RBMS1:RMRPP3	0:0	ncRNA_exonic	0.781	4	4	5	0	1	1
2:161260868:C:G	rs78765055	2	161260868	C	G	0.1322	1.503e-07	0.97814	0.0042	0.956399	rs4456654	39	RBMS1	0	intronic	5.683	7	2	7	0	1	1
2:161261768:AT:ATT	rs557129264	2	161261768	AT	ATT	0.4901				0.881448	rs4456654	39	RBMS1	0	intronic			1	7	0	1	1
2:161261768:A:AT	rs199828871	2	161261768	AT	A	0.1372				0.881448	rs4456654	39	RBMS1	0	intronic	1.988		1	7	0	1	1
2:161263542:G:GAC	rs147853303	2	161263542	G	GAC	0.1392				0.898689	rs4456654	39	RBMS1	0	intronic	19.68		1	1	1	0	1
2:161269852:G:GA	rs548109193	2	161269852	G	GA	0.1342				0.904881	rs4456654	39	RBMS1	0	intronic	1.359		5	5	0	0	1
2:161272370:A:T	rs76095723	2	161272370	A	T	0.1322	3.625e-07	0.97883	0.0042	0.939177	rs4456654	39	RBMS1	0	intronic	14.8	6	2	5	1	1	1
2:161275071:A:G	rs4286238	2	161275071	A	G	0.1322	4.211e-07	0.97902	0.0042	0.939177	rs4456654	39	RBMS1	0	intronic	1.201	4	2	15	0	1	1
2:161276378:A:G	rs7424771	2	161276378	A	G	0.4612	4.74e-07	0.9859	0.0028	0.818691	rs62175963	39	RBMS1	0	intronic	1.673	5	5	15	0	1	1
2:161279148:C:T	rs80181793	2	161279148	T	C	0.1322	3.558e-07	0.97883	0.0042	0.939177	rs4456654	39	RBMS1	0	intronic	0.167	3a	2	5	0	1	1
2:161280881:G:T	rs6746839	2	161280881	G	T	0.3966				0.791583	rs62175963	39	RBMS1	0	intronic	1.027	6	4	5	0	1	1
2:161282959:A:C	rs73008312	2	161282959	A	C	0.1173	2.577e-06	0.97922	0.0045	0.796453	rs4456654	39	RBMS1	0	intronic	1.187	5	5	5	0	1	1
2:161287462:C:T	rs74874335	2	161287462	T	C	0.1183	2.307e-06	0.97912	0.0045	0.804487	rs4456654	39	RBMS1	0	intronic	1.329	6	4	5	0	1	1
2:161291968:C:T	rs12233099	2	161291968	T	C	0.1183	2.836e-06	0.97932	0.0045	0.787866	rs4456654	39	RBMS1	0	intronic	6.145	5	5	5	0	1	1
2:161295299:C:T	rs6725287	2	161295299	C	T	0.1173				0.796453	rs4456654	39	RBMS1	0	intronic	1.974	7	5	5	0	1	1
2:161295427:A:G	rs6725626	2	161295427	G	A	0.1173				0.796453	rs4456654	39	RBMS1	0	intronic	2.177	7	5	5	0	1	1
2:161313494:A:G	rs79927506	2	161313494	G	A	0.1133	1.271e-06	0.97804	0.0046	0.780626	rs4456654	39	RBMS1	0	intronic	7.117	3a	5	5	0	1	1
2:161327145:G:GTCTATTTC	rs150643883	2	161327145	G	GTCTATTTC	0.331				0.605181	rs62175963	39	RBMS1	0	intronic	2.866		2	5	0	1	1
2:161328066:A:G	rs4131705	2	161328066	G	A	0.331	0.01161	0.99243	0.003	0.605181	rs62175963	39	RBMS1	0	intronic	0.755	5	5	5	0	1	1
2:161329365:C:T	rs10172311	2	161329365	T	C	0.4453	0.000154	1.01066	0.0028	0.629333	rs62175963	39	RBMS1	0	intronic	11.59	4	1	15	1	1	1
2:161329644:C:T	rs7423892	2	161329644	T	C	0.4453	0.0001519	1.01066	0.0028	0.629333	rs62175963	39	RBMS1	0	intronic	12.09	3a	2	7	1	1	1
2:161331081:C:T	rs10208158	2	161331081	T	C	0.4453	0.0002481	1.01035	0.0028	0.629333	rs62175963	39	RBMS1	0	intronic	2.066	4	1	5	0	1	1
2:161332385:G:T	rs7595982	2	161332385	T	G	0.4423				0.967268	rs62175963	39	RBMS1	0	intronic	3.936	6	5	5	0	1	1
2:161333126:C:T	rs4664016	2	161333126	C	T	0.331				0.605181	rs62175963	39	RBMS1	0	intronic	3.031	7	5	5	0	1	1
2:161334880:C:T	rs6743604	2	161334880	T	C	0.1183	1.844e-06	0.97873	0.0045	0.804487	rs4456654	39	RBMS1	0	intronic	6.541	7	4	5	0	1	1
2:161335033:A:T	rs6759031	2	161335033	A	T	0.1362	0.01077	0.98985	0.004	0.667829	rs4456654	39	RBMS1	0	intronic	14.9	5	4	5	1	1	1
2:161336406:A:C	rs10178094	2	161336406	A	C	0.4463	0.000243	1.01035	0.0028	0.630808	rs62175963	39	RBMS1	0	intronic	19.34	7	5	5	1	1	1
2:161336455:A:C	rs78653744	2	161336455	C	A	0.1133	1.669e-05	0.97981	0.0047	0.780626	rs4456654	39	RBMS1	0	intronic	15.52	7	5	5	1	1	1
2:161337624:A:G	rs7601079	2	161337624	G	A	0.4652				0.646077	rs62175963	39	RBMS1	0	intronic	1.392	7	5	5	0	1	1
2:161339964:C:T	rs62175963	2	161339964	C	T	0.4443	4.121e-08	0.98462	0.0028	1	rs62175963	39	RBMS1	0	intronic	3.542	5	2	5	0	1	1
2:161340112:A:T	rs6722159	2	161340112	A	T	0.4583	2.864e-06	1.01319	0.0028	0.675605	rs62175963	39	RBMS1	0	intronic	9.71	5	2	5	0	1	1
2:161340270:A:G	rs6432622	2	161340270	G	A	0.4592	3.921e-06	1.01298	0.0028	0.671472	rs62175963	39	RBMS1	0	intronic	5.995	5	2	5	0	1	1
2:161340422:G:GA	rs5835809	2	161340422	GA	G	0.4583				0.675605	rs62175963	39	RBMS1	0	intronic	0.987		5	5	0	1	1
2:161340963:A:G	rs10176803	2	161340963	G	A	0.4592				0.677269	rs62175963	39	RBMS1	0	intronic	2.95	6	1	5	0	1	1
2:161341241:A:G	rs12467608	2	161341241	A	G	0.326	0.007847	0.99203	0.003	0.602599	rs62175963	39	RBMS1	0	intronic	0.018	7	1	5	0	1	1
2:161341364:A:T	rs12475667	2	161341364	A	T	0.325				0.607816	rs62175963	39	RBMS1	0	intronic	0.292	7	1	5	0	1	1
2:161349521:T:TC	rs199720730	2	161349521	T	TC	0.1233				0.699928	rs4456654	39	RBMS1	0	intronic	18.69		1	1	1	1	1
2:161354368:C:T	rs75736012	2	161354368	C	T	0.1262	4.976e-07	0.97785	0.0045	0.74097	rs4456654	39	RBMS1	4062	intergenic	6.707	6	5	15	0	1	1
2:161356971:C:G	rs7564151	2	161356971	C	G	0.3926	3.993e-09	1.01735	0.0029	1	rs7564151	39	RBMS1	6665	intergenic	0.367	6	5	15	0	1	1
2:161357986:C:G	rs7567748	2	161357986	G	C	0.34	2.287e-05	1.01278	0.003	0.686551	rs7564151	39	RBMS1	7680	intergenic	6.536	7	5	15	0	1	1
2:161358513:C:T	rs75476535	2	161358513	T	C	0.1173	1.069e-08	0.97434	0.0046	0.668688	rs4456654	39	RBMS1	8207	intergenic	0.12	6	5	15	0	1	1
2:161359264:A:G	rs74933630	2	161359264	A	G	0.1173	9.591e-09	0.97424	0.0046	0.668688	rs4456654	39	RBMS1	8958	intergenic	4.645	6	5	15	0	1	1
2:161359786:C:T	rs78270489	2	161359786	T	C	0.1173	8.933e-09	0.97414	0.0046	0.668688	rs4456654	39	RBMS1	9480	intergenic	4.263	7	5	15	0	1	1
2:161359790:A:G	rs75228928	2	161359790	G	A	0.1173	8.357e-09	0.97414	0.0046	0.668688	rs4456654	39	RBMS1	9484	intergenic	4.074	7	5	15	0	1	1
2:161360276:C:T	rs74838417	2	161360276	T	C	0.1173	9.35e-09	0.97424	0.0046	0.668688	rs4456654	39	RBMS1	9970	intergenic	8.372	7	5	15	0	1	1
2:161360436:A:G	rs199870632	2	161360436	G	A	0.1173				0.668688	rs4456654	39	RBMS1	10130	intergenic	16.48	7	5	15	0	1	1
2:161361855:A:T	rs59501864	2	161361855	A	T	0.1173	9.645e-09	0.97424	0.0046	0.668688	rs4456654	39	RBMS1	11549	intergenic	4.212	5	2	15	0	1	1
2:161363323:C:T	rs114773983	2	161363323	T	C	0.1173	1.004e-08	0.97424	0.0046	0.668688	rs4456654	39	RBMS1	13017	intergenic	0.4	3a	1	15	0	1	1
2:161363642:C:T	rs79875439	2	161363642	T	C	0.1173	8.466e-09	0.97414	0.0046	0.668688	rs4456654	39	RBMS1	13336	intergenic	0.875	5	1	15	0	1	1
2:161363879:C:T	rs78441029	2	161363879	C	T	0.1173	8.143e-09	0.97404	0.0046	0.668688	rs4456654	39	RBMS1	13573	intergenic	3.871	7	5	15	0	1	1
2:161364181:C:T	rs75051405	2	161364181	T	C	0.1173	9.268e-09	0.97414	0.0046	0.668688	rs4456654	39	RBMS1	13875	intergenic	6.459	4	5	15	0	1	1
2:161366389:A:G	rs74774050	2	161366389	A	G	0.1173	1.272e-08	0.97434	0.0046	0.668688	rs4456654	39	RBMS1	16083	intergenic	0.495	7	5	15	0	1	1
2:161368213:A:G	rs79523138	2	161368213	G	A	0.1262	7.222e-08	0.97619	0.0045	0.607449	rs4456654	39	RBMS1	17907	intergenic	2.629	5	5	15	0	1	1
2:161865998:A:G	rs57761252	2	161865998	A	G	0.2097	4.382e-06	1.01623	0.0035	0.60484	rs12990008	40	AC009313.2	39118	intergenic	0.082	7	5	15	0	1	1
2:161866028:A:G	rs57577502	2	161866028	G	A	0.2097	4.238e-06	1.01623	0.0035	0.60484	rs12990008	40	AC009313.2	39088	intergenic	7.845	7	5	15	0	1	1
2:161866504:A:G	rs62194170	2	161866504	A	G	0.1948	8.99e-07	1.01735	0.0035	0.602296	rs12990008	40	AC009313.2	38612	intergenic	0.284	5	5	15	0	1	1
2:161866881:C:T	rs2357977	2	161866881	C	T	0.2833				0.967602	rs12990008	40	AC009313.2	38235	intergenic	1.869	6	7	15	0	1	1
2:161866887:C:T	rs2884353	2	161866887	C	T	0.2833				0.967602	rs12990008	40	AC009313.2	38229	intergenic	0.362	6	7	15	0	1	1
2:161866956:C:T	rs4538221	2	161866956	T	C	0.2833	2.495e-08	1.01755	0.0031	0.967602	rs12990008	40	AC009313.2	38160	intergenic	3.066	7	7	15	0	1	1
2:161870592:C:G	rs111818911	2	161870592	G	C	0.2913				0.995307	rs12990008	40	AC009313.2	34524	intergenic	0.074	7	14	15	0	1	1
2:161871421:C:T	rs62194174	2	161871421	T	C	0.2913				0.995307	rs12990008	40	AC009313.2	33695	intergenic	1.084	7	9	15	0	1	1
2:161872207:A:G	rs76582795	2	161872207	A	G	0.2903				0.990588	rs12990008	40	AC009313.2	32909	intergenic	2.554	7	9	15	0	1	1
2:161873264:C:T	rs12990008	2	161873264	C	T	0.2903	1.43e-08	1.01786	0.0031	1	rs12990008	40	AC009313.2	31852	intergenic	6.299	7	14	15	0	1	1
2:161873799:A:G	rs12692627	2	161873799	A	G	0.2913	1.444e-08	1.01786	0.0031	0.995307	rs12990008	40	AC009313.2	31317	intergenic	4.755	6	7	15	0	1	1
2:161877629:G:T	rs4293573	2	161877629	T	G	0.2883	1.943e-08	0.98255	0.0031	0.953563	rs12990008	40	AC009313.2	27487	intergenic	0.466	6	14	15	0	1	1
2:161880569:C:CA	rs33962017	2	161880569	CA	C	0.3658				0.671263	rs12990008	40	AC009313.2	24547	intergenic	7.616		14	15	0	1	1
2:161883727:A:T	rs10754967	2	161883727	T	A	0.3191				0.837854	rs12990008	40	AC009313.2	21389	intergenic	0.25	6	14	15	0	1	1
2:161886766:C:T	rs6432666	2	161886766	C	T	0.3042	1.31e-07	0.98393	0.0031	0.884653	rs12990008	40	AC009313.2	18350	intergenic	1.567	7	7	15	0	1	1
2:161893898:GA:GAA	rs567027813	2	161893898	GA	GAA	0.2823				0.791278	rs12990008	40	AC009313.2	11218	intergenic			5	15	0	1	1
2:161893898:G:GA	rs34221768	2	161893898	GA	G	0.33				0.791278	rs12990008	40	AC009313.2	11218	intergenic	0.586		5	15	0	1	1
2:161898020:G:GACAC	2:161898020:G:GACAC	2	161898020	G	GACAC	0.3072				0.679291	rs12990008	40	AC009313.2	7096		2.041		5	15	0	0	1
2:161898020:G:GAC	2:161898020:G:GAC	2	161898020	G	GAC	0.3111				0.679291	rs12990008	40	AC009313.2	7096	intergenic	3.198		5	15	0	0	1
2:161904823:A:G	rs197261	2	161904823	G	A	0.2823	4.707e-11	1.02122	0.0032	0.761931	rs1267079	40	AC009313.2	293	downstream	3.216		5	15	0	1	1
2:161914168:A:G	rs10490563	2	161914168	A	G	0.2684	4.519e-10	1.0202	0.0032	0.700078	rs1267079	40	AC009313.2	7110	intergenic	0.128	5	7	15	0	1	1
2:161915361:C:T	rs9287807	2	161915361	C	T	0.2684	5.864e-10	1.0201	0.0032	0.700078	rs1267079	40	AC009313.2	8303	intergenic	5.348	6	5	15	0	1	1
2:161925443:C:T	rs11678856	2	161925443	T	C	0.2962	4.996e-10	1.01959	0.0031	0.847227	rs1267079	40	AC009313.2	18385	intergenic	5.7	4	5	15	0	1	1
2:161935424:A:C	rs17755617	2	161935424	A	C	0.2863	3.665e-10	1.01969	0.0031	0.903244	rs1267079	40	AC009313.1	17317	intergenic	13.87	5	2	15	0	1	1
2:161937356:A:C	rs7592427	2	161937356	C	A	0.2863	4.092e-10	1.01969	0.0031	0.903244	rs1267079	40	AC009313.1	15385	intergenic	4.556	7	5	15	0	1	1
2:161950047:A:C	rs28496790	2	161950047	C	A	0.2843	9.358e-11	1.0203	0.0031	0.913223	rs1267079	40	AC009313.1	2694	intergenic	6.027	5	5	15	0	1	1
2:161957941:C:T	rs10184811	2	161957941	T	C	0.2843	1.082e-10	1.0203	0.0031	0.913223	rs1267079	40	AC009313.1	0	ncRNA_intronic	4.047	5	5	15	0	1	1
2:162002267:A:T	rs1267063	2	162002267	A	T	0.2932	2.864e-11	1.02061	0.0031	0.953241	rs1267079	40	AC009313.1:TANK	0:0	ncRNA_intronic	12.58	6	5	15	1	1	1
2:162007748:C:T	rs1267067	2	162007748	C	T	0.3032	4.745e-12	1.02122	0.003	1	rs1267079	40	AC009313.1:TANK	0:0	ncRNA_intronic	5.967	7	5	15	0	1	1
2:162012135:G:T	rs1267068	2	162012135	G	T	0.3032	5.646e-12	1.02122	0.003	1	rs1267079	40	AC009313.1:TANK	0:0	ncRNA_intronic	10.55	7	4	15	1	1	1
2:162033854:C:T	rs1267079	2	162033854	C	T	0.3032	4.278e-12	1.02122	0.003	1	rs1267079	40	TANK	0	intronic	2.055	4	4	5	0	1	1
2:162047581:C:T	rs1267072	2	162047581	T	C	0.3022	4.95e-12	1.02132	0.0031	0.995212	rs1267079	40	TANK	0	intronic	0.634	7	4	5	0	1	1
2:162049999:A:G	rs1267073	2	162049999	A	G	0.3012	4.934e-12	1.02143	0.0031	0.990459	rs1267079	40	TANK	0	intronic	3.269	7	4	5	0	1	1
2:162051573:A:T	rs1267074	2	162051573	A	T	0.3012	4.882e-12	1.02143	0.0031	0.990459	rs1267079	40	TANK	0	intronic	9.743	6	4	5	0	1	1
2:162093695:C:CTT	rs3036133	2	162093695	CTT	C	0.3052				0.971379	rs1267079	40	AC009299.2	0	ncRNA_intronic	1.679		1	5	0	1	1
2:162095003:C:T	rs1267042	2	162095003	C	T	0.3062	9.317e-10	1.0201	0.0033	0.976163	rs1267079	40	AC009299.2	0	ncRNA_intronic	20.2	2b	1	1	1	1	1
2:172521827:A:G	rs7600835	2	172521827	A	G	0.3221	1.996e-05	0.98708	0.0031	0.665629	rs908670	41	DYNC1I2	22091	intergenic	8.988	5	5	15	0	1	1
2:172522536:T:TGGCACTACGGAACAATTTATTCC	rs11272550	2	172522536	TGGCACTACGGAACAATTTATTCC	T	0.325				0.663352	rs908670	41	DYNC1I2	21382	intergenic	8.356		5	15	0	1	1
2:172530949:C:T	rs2357061	2	172530949	C	T	0.2724	4.22e-07	1.01623	0.0032	0.971214	rs908670	41	DYNC1I2	12969	intergenic	2.884	6	5	15	0	1	1
2:172532392:A:G	rs35549875	2	172532392	G	A	0.2734	4.32e-07	1.01623	0.0032	0.966415	rs908670	41	DYNC1I2	11526	intergenic	7.664	5	5	15	0	1	1
2:172534884:C:T	rs4668407	2	172534884	C	T	0.2734	3.29e-07	1.01633	0.0032	0.975955	rs908670	41	DYNC1I2	9034	intergenic	0.727	6	14	15	0	1	1
2:172535337:C:T	rs10803863	2	172535337	C	T	0.2744	3.985e-07	1.01623	0.0032	0.980729	rs908670	41	DYNC1I2	8581	intergenic	3.47	3a	14	15	0	1	1
2:172535848:G:T	rs11678984	2	172535848	G	T	0.2783	2.458e-07	1.01654	0.0032	0.961758	rs908670	41	DYNC1I2	8070	intergenic	9.95	6	7	15	0	1	1
2:172537350:A:C	rs12053003	2	172537350	C	A	0.2734	4.198e-07	1.01623	0.0032	0.975955	rs908670	41	DYNC1I2	6568	intergenic	1.761	5	5	15	0	1	1
2:172541609:G:T	rs1554166	2	172541609	G	T	0.2734	3.187e-07	1.01633	0.0032	0.975955	rs908670	41	DYNC1I2	2309	intergenic	5.183	7	5	15	0	1	1
2:172542623:C:CT	rs34539836	2	172542623	C	CT	0.2763				0.971187	rs908670	41	DYNC1I2	1295	intergenic	0.86		5	15	0	1	1
2:172542705:C:T	rs34542126	2	172542705	T	C	0.2783	2.027e-07	1.01654	0.0032	0.961758	rs908670	41	DYNC1I2	1213	intergenic	0.047	7	5	15	0	1	1
2:172543913:G:T	rs6721680	2	172543913	T	G	0.2763	2.063e-07	1.01654	0.0032	0.971187	rs908670	41	DYNC1I2	5	upstream	9.649	2b	1	1	0	1	1
2:172544483:A:G	rs3795999	2	172544483	G	A	0.2734	2.9e-07	1.01633	0.0032	0.975955	rs908670	41	DYNC1I2	0	UTR5	11.41	4	1	1	1	1	1
2:172549248:A:G	rs6433311	2	172549248	G	A	0.2763	3.225e-07	1.01623	0.0032	0.961664	rs908670	41	DYNC1I2	0	intronic	1.339	7	4	5	0	1	1
2:172549630:A:T	rs6757773	2	172549630	A	T	0.2763	6.048e-06	1.01664	0.0036	0.952188	rs908670	41	DYNC1I2	0	intronic	6.154	6	4	5	0	1	1
2:172552343:G:GT	rs34617871	2	172552343	G	GT	0.2744				0.990341	rs908670	41	DYNC1I2	0	intronic	2.593		4	4	0	1	1
2:172552765:A:T	rs13429113	2	172552765	T	A	0.2744	2.963e-07	0.98393	0.0032	0.990341	rs908670	41	DYNC1I2	0	intronic	0.787	6	4	5	0	1	1
2:172558172:G:T	rs2138348	2	172558172	T	G	0.2714	2.797e-07	0.98403	0.0031	0.985625	rs908670	41	DYNC1I2	0	intronic	0.905		4	5	0	1	1
2:172559926:C:CAG	rs61279344	2	172559926	CAG	C	0.2724				0.990384	rs908670	41	DYNC1I2	0	intronic	1.815		4	5	0	1	1
2:172560729:A:C	rs12185567	2	172560729	C	A	0.2744	2.592e-07	1.01633	0.0031	0.990341	rs908670	41	DYNC1I2	0	intronic	5.895	5	2	5	0	1	1
2:172563922:A:G	rs312925	2	172563922	A	G	0.2724	2.588e-07	0.98393	0.0031	0.980776	rs908670	41	DYNC1I2:AC068039.1	0:0	intronic	15.82		4	5	1	1	1
2:172564021:A:T	rs312924	2	172564021	T	A	0.2724	2.664e-07	0.98393	0.0031	0.980776	rs908670	41	DYNC1I2:AC068039.1	0:0	intronic	5.069	7	4	5	0	1	1
2:172566634:C:T	rs312922	2	172566634	C	T	0.3042				0.849225	rs908670	41	DYNC1I2:AC068039.1	0:0	intronic	4.496		4	5	0	1	1
2:172567225:C:T	rs312921	2	172567225	T	C	0.2724				0.980776	rs908670	41	DYNC1I2:AC068039.1	0:0	intronic	3.982		4	5	0	1	1
2:172567713:A:G	rs312919	2	172567713	A	G	0.2724	8.787e-08	0.98305	0.0032	0.980776	rs908670	41	DYNC1I2	0	intronic	0.395		4	5	0	1	1
2:172569134:A:AT	rs5836347	2	172569134	AT	A	0.3231				0.767917	rs908670	41	DYNC1I2	0	intronic	0.176		2	5	0	1	1
2:172569587:C:G	rs312918	2	172569587	C	G	0.2763	2.297e-07	0.98393	0.0031	0.961664	rs908670	41	DYNC1I2	0	intronic	4.358	6	4	5	0	1	1
2:172573341:A:G	rs312916	2	172573341	A	G	0.2724	2.859e-07	0.98403	0.0031	0.980776	rs908670	41	DYNC1I2	0	intronic	0.5		4	4	0	1	1
2:172574612:A:G	rs2674484	2	172574612	A	G	0.2734	2.642e-07	0.98393	0.0031	0.985542	rs908670	41	DYNC1I2	0	intronic	0.059	7	4	4	0	1	1
2:172575012:C:T	rs2678155	2	172575012	C	T	0.2783	1.161e-07	0.98354	0.0031	0.971287	rs908670	41	DYNC1I2	0	intronic	0.655	6	4	4	0	1	1
2:172575186:A:G	rs35854280	2	172575186	G	A	0.2744				0.990341	rs908670	41	DYNC1I2	0	intronic	0.6	7	4	4	0	1	1
2:172577116:C:T	rs7597387	2	172577116	C	T	0.2793	1.664e-07	0.98373	0.0031	0.966593	rs908670	41	DYNC1I2	0	intronic	2.904	6	4	5	0	1	1
2:172577276:A:T	rs10206062	2	172577276	T	A	0.2744	2.37e-07	0.98393	0.0031	0.990341	rs908670	41	DYNC1I2	0	intronic	9.937	7	4	5	0	1	1
2:172579954:A:G	rs973889	2	172579954	G	A	0.2753	2.066e-07	0.98383	0.0031	0.985535	rs908670	41	DYNC1I2	0	intronic	0.114	7	4	5	0	1	1
2:172582111:T:TG	rs35175731	2	172582111	T	TG	0.2942				0.903748	rs908670	41	DYNC1I2	0	intronic	0.169		4	5	0	1	1
2:172585595:A:G	rs11897196	2	172585595	A	G	0.2744	2.195e-07	0.98383	0.0031	0.980729	rs908670	41	DYNC1I2	0	intronic	5.761	5	4	4	0	1	1
2:172585885:G:T	rs10207085	2	172585885	G	T	0.2744	2.133e-07	0.98383	0.0031	0.980729	rs908670	41	DYNC1I2	0	intronic	16.09	4	4	4	1	1	1
2:172586651:C:G	rs2292815	2	172586651	G	C	0.2744	1.815e-07	0.98373	0.0031	0.990341	rs908670	41	DYNC1I2	0	intronic	3.429	6	4	4	0	1	1
2:172588094:A:G	rs7604918	2	172588094	A	G	0.2744	2.383e-07	0.98393	0.0031	0.980729	rs908670	41	DYNC1I2	0	intronic	0.031	6	4	4	0	1	1
2:172588865:C:G	rs10204501	2	172588865	G	C	0.2753	2.532e-07	0.98373	0.0032	0.975944	rs908670	41	DYNC1I2	0	intronic	0.582	7	4	4	0	1	1
2:172588866:C:G	rs10204502	2	172588866	G	C	0.2753	2.532e-07	0.98373	0.0032	0.975944	rs908670	41	DYNC1I2	0	intronic	2.672	7	4	4	0	1	1
2:172588982:C:T	rs10204622	2	172588982	T	C	0.2753	2.333e-07	0.98393	0.0031	0.975944	rs908670	41	DYNC1I2	0	intronic	3.071	7	4	4	0	1	1
2:172590277:T:TG	rs57073602	2	172590277	TG	T	0.2744				0.990341	rs908670	41	DYNC1I2	0	intronic	0.797		4	5	0	1	1
2:172591944:C:T	rs6709156	2	172591944	C	T	0.2763	2.145e-07	0.98383	0.0031	0.980758	rs908670	41	DYNC1I2	0	intronic	4.006	6	4	5	0	1	1
2:172591963:A:G	rs6722757	2	172591963	G	A	0.2763	2.055e-07	0.98383	0.0031	0.980758	rs908670	41	DYNC1I2	0	intronic	5.003	7	4	5	0	1	1
2:172594197:C:T	rs12692970	2	172594197	C	T	0.2753	2.581e-07	0.98393	0.0031	0.985535	rs908670	41	DYNC1I2	0	intronic	5.925	5	4	4	0	1	1
2:172594315:A:AT	rs71921844	2	172594315	AT	A	0.2942				0.880041	rs908670	41	DYNC1I2	0	intronic	0.082		4	4	0	1	1
2:172596078:C:G	rs6710698	2	172596078	C	G	0.2843	1.349e-07	0.98364	0.0031	0.943798	rs908670	41	DYNC1I2	0	intronic	0.964	6	4	5	0	1	1
2:172596308:C:T	rs4667693	2	172596308	C	T	0.2843	1.007e-07	0.98344	0.0031	0.943798	rs908670	41	DYNC1I2	0	intronic	0.477	6	4	5	0	1	1
2:172597929:A:G	rs10200608	2	172597929	A	G	0.2793	2.426e-07	0.98393	0.0031	0.966763	rs908670	41	DYNC1I2	0	intronic	2.06	3a	4	5	0	1	1
2:172598592:A:G	rs13018768	2	172598592	A	G	0.2793				0.966763	rs908670	41	DYNC1I2	0	intronic	2.955	6	4	5	0	1	1
2:172599615:C:T	rs6738445	2	172599615	C	T	0.2853	1.338e-07	1.01664	0.0031	0.930712	rs908670	41	DYNC1I2	0	intronic	2.379	6	4	4	0	1	1
2:172605399:A:G	rs4667694	2	172605399	A	G	0.2734	3.013e-07	0.98403	0.0031	0.995175	rs908670	41	DYNC1I2	468	downstream	12.93	7	4	4	1	1	1
2:172607294:C:T	rs10166005	2	172607294	T	C	0.2734	2.83e-07	0.98403	0.0031	0.995175	rs908670	41	DYNC1I2	2363	intergenic	0.374	5	4	4	0	1	1
2:172608956:G:T	rs10184866	2	172608956	G	T	0.2783	1.797e-07	0.98373	0.0031	0.971287	rs908670	41	DYNC1I2	4025	intergenic	1.341	7	4	4	0	1	1
2:172610841:C:CAAA	rs570158412	2	172610841	C	CAAA	0.2734				0.995175	rs908670	41	DYNC1I2	5910	intergenic	0.337		4	5	0	1	1
2:172611460:T:TA	rs570719705	2	172611460	T	TA	0.2813				0.919051	rs908670	41	DYNC1I2	6529	intergenic	2.23		4	5	0	1	1
2:172614207:G:T	rs11886820	2	172614207	T	G	0.2724	2.761e-07	0.98403	0.0031	0.990356	rs908670	41	DYNC1I2	9276	intergenic	3.734	6	4	5	0	1	1
2:172615870:A:G	rs10201419	2	172615870	G	A	0.2783	2.279e-07	0.98393	0.0031	0.971287	rs908670	41	DYNC1I2	10939	intergenic	4.008	7	4	5	0	1	1
2:172616423:A:G	rs111357343	2	172616423	G	A	0.2962				0.895588	rs908670	41	DYNC1I2	11492	intergenic	0.182	6	4	5	0	1	1
2:172618975:C:CTAAG	rs68024553	2	172618975	CTAAG	C	0.2783				0.971437	rs908670	41	AC068039.4	11016	intergenic	13.61		4	4	0	1	1
2:172618975:CTAAG:CTAAGTAAG	rs552924771	2	172618975	CTAAG	CTAAGTAAG	0.0338				0.971437	rs908670	41	AC068039.4	11016				4	4	0	0	1
2:172619770:A:G	rs4668412	2	172619770	G	A	0.2744	2.088e-07	0.98383	0.0031	0.990341	rs908670	41	AC068039.4	10221	intergenic	4.584	3a	4	5	0	1	1
2:172620150:A:T	rs76324055	2	172620150	T	A	0.2704				0.980898	rs908670	41	AC068039.4	9841	intergenic	4.212	4	2	5	0	1	1
2:172620151:C:G	rs77280952	2	172620151	G	C	0.2704				0.980898	rs908670	41	AC068039.4	9840	intergenic	2.662	4	2	5	0	1	1
2:172620152:C:T	rs75922913	2	172620152	T	C	0.2704				0.980898	rs908670	41	AC068039.4	9839	intergenic	4.469	4	2	5	0	1	1
2:172623914:C:T	rs13419987	2	172623914	C	T	0.2744	2.17e-07	0.98383	0.0031	0.990341	rs908670	41	AC068039.4	6077	intergenic	4.538	6	4	5	0	1	1
2:172626143:C:G	rs10194102	2	172626143	C	G	0.2734	2.333e-07	0.98393	0.0031	0.995175	rs908670	41	AC068039.4	3848	intergenic	3.852	7	5	15	0	1	1
2:172626611:C:G	rs7562356	2	172626611	G	C	0.2773	1.944e-07	0.98383	0.0031	0.976008	rs908670	41	AC068039.4	3380	intergenic	1.385	7	5	15	0	1	1
2:172627116:A:AAAG	rs146422833	2	172627116	AAAG	A	0.2734				0.995175	rs908670	41	AC068039.4	2875	intergenic	8.508		5	15	0	1	1
2:172627343:G:T	rs11904009	2	172627343	G	T	0.2734	2.343e-07	0.98393	0.0031	0.995175	rs908670	41	AC068039.4	2648	intergenic	11.43	6	5	15	1	1	1
2:172629278:T:TA	rs67650614	2	172629278	T	TA	0.2734				0.939582	rs908670	41	AC068039.4	713	upstream	0.028		5	15	0	1	1
2:172629278:A:T	rs201047035	2	172629278	T	A	0.2734				0.939582	rs908670	41	AC068039.4	713		0.045	5	5	15	0	1	1
2:172630729:A:G	rs35379278	2	172630729	A	G	0.2734	1.981e-07	0.98383	0.0031	0.995175	rs908670	41	AC068039.4	0	ncRNA_intronic	1.191	6	5	15	0	1	1
2:172630778:C:T	rs36057702	2	172630778	C	T	0.2744				0.990341	rs908670	41	AC068039.4	0	ncRNA_intronic	1.373	7	5	15	0	1	1
2:172631095:A:G	rs77902734	2	172631095	A	G	0.2773				0.976008	rs908670	41	AC068039.4	0	ncRNA_exonic	1.139	7	4	15	0	1	1
2:172631615:G:T	rs75100948	2	172631615	T	G	0.2744				0.990341	rs908670	41	AC068039.4	0	ncRNA_exonic	0.695	7	5	15	0	1	1
2:172631677:A:G	rs13416115	2	172631677	G	A	0.2704				0.980806	rs908670	41	AC068039.4	0	ncRNA_exonic	0.591	6	5	15	0	1	1
2:172632354:C:CA	rs550198256	2	172632354	CA	C	0.3131				0.776548	rs908670	41	AC068039.4	0	ncRNA_exonic	4.693		5	15	0	1	1
2:172634228:A:G	rs7572215	2	172634228	A	G	0.2734	1.594e-07	0.98373	0.0031	0.995175	rs908670	41	AC068039.4	1873	intergenic	4.052	6	5	5	0	1	1
2:172634714:G:GAAAC	rs113618094	2	172634714	G	GAAAC	0.2724				0.961534	rs908670	41	AC068039.4	2359	intergenic	2.146		4	9	0	1	1
2:172634983:A:C	rs35391289	2	172634983	C	A	0.2734	2.06e-07	0.98373	0.0031	0.995175	rs908670	41	AC068039.4	2628	intergenic	8.007	5	4	9	0	1	1
2:172635365:C:T	rs1113389	2	172635365	T	C	0.2783	1.384e-07	0.98364	0.0031	0.971287	rs908670	41	AC068039.4	3010	intergenic	2.402	5	4	9	0	1	1
2:172635697:C:T	rs10174525	2	172635697	C	T	0.2783	1.42e-07	0.98364	0.0031	0.971287	rs908670	41	AC068039.4	3342	intergenic	0.435	5	5	5	0	1	1
2:172635896:G:GAGAA	rs139973926	2	172635896	GAGAA	G	0.2744				0.990341	rs908670	41	AC068039.4	3541	intergenic	2.235		5	5	0	1	1
2:172637600:A:G	rs6705200	2	172637600	G	A	0.2783	1.854e-07	0.98373	0.0031	0.971287	rs908670	41	SLC25A12	3279	intergenic	0.133	7	5	5	0	1	1
2:172639448:G:T	rs7355594	2	172639448	T	G	0.2783	1.292e-07	0.98354	0.0031	0.971287	rs908670	41	SLC25A12	1431	intergenic	2.443	7	4	5	0	1	1
2:172640623:A:G	rs10497374	2	172640623	G	A	0.2783	1.073e-07	0.98344	0.0031	0.971287	rs908670	41	SLC25A12	256	downstream	11.45		4	4	1	1	1
2:172641045:C:G	rs11757	2	172641045	G	C	0.2744	0.000723	0.98946	0.0031	0.990341	rs908670	41	SLC25A12	0	UTR3	7.558	6	4	4	0	1	1
2:172642057:C:T	rs12692973	2	172642057	T	C	0.2734	1.207e-07	0.98344	0.0031	0.995175	rs908670	41	SLC25A12	0	intronic	5.118	1f	4	4	0	1	1
2:172646765:A:C	rs7608403	2	172646765	C	A	0.2793	1.399e-07	0.98354	0.0031	0.966593	rs908670	41	SLC25A12	0	intronic	3.092	7	4	4	0	1	1
2:172648974:C:T	rs9808259	2	172648974	C	T	0.2763				0.980758	rs908670	41	SLC25A12	0	intronic	1.285	6	4	5	0	1	1
2:172649826:A:G	rs10167419	2	172649826	G	A	0.2763	1.218e-07	0.98344	0.0031	0.980758	rs908670	41	SLC25A12	0	intronic	7.454	1f	2	5	0	1	1
2:172650382:A:G	rs6745143	2	172650382	A	G	0.2734	1.305e-07	0.98354	0.0031	0.995175	rs908670	41	SLC25A12	0	intronic	2.088	5	2	5	0	1	1
2:172655097:C:T	rs6758704	2	172655097	C	T	0.2734	1.18e-07	0.98344	0.0031	0.995175	rs908670	41	SLC25A12	0	intronic	5.671	2b	2	5	0	1	1
2:172659281:A:G	rs1973706	2	172659281	A	G	0.2734	1.324e-07	0.98354	0.0031	0.995175	rs908670	41	SLC25A12	0	intronic	0.092		5	5	0	1	1
2:172659852:A:G	rs1474074	2	172659852	A	G	0.2753	1.105e-07	0.98344	0.0031	0.985535	rs908670	41	SLC25A12	0	intronic	3.305		4	5	0	1	1
2:172660343:A:G	rs55908841	2	172660343	A	G	0.3688				0.643936	rs908670	41	SLC25A12	0	intronic	0.455	5	4	5	0	1	1
2:172660971:A:G	rs6433314	2	172660971	G	A	0.2753	1.606e-07	0.98364	0.0031	0.985535	rs908670	41	SLC25A12	0	intronic	0.356	6	4	5	0	1	1
2:172663256:C:T	rs12692974	2	172663256	C	T	0.2753	1.185e-07	0.98344	0.0031	0.985535	rs908670	41	SLC25A12	0	intronic	4.067	7	4	5	0	1	1
2:172663394:C:T	rs6754817	2	172663394	T	C	0.2753	1.126e-07	0.98344	0.0031	0.985535	rs908670	41	SLC25A12	0	intronic	9.277	6	4	5	0	1	1
2:172668682:A:G	rs3770452	2	172668682	G	A	0.2734	9.4e-08	0.98334	0.0031	0.995175	rs908670	41	SLC25A12	0	intronic	8.21		4	5	0	1	1
2:172668715:G:T	rs3770451	2	172668715	G	T	0.2734	9.606e-08	0.98334	0.0031	0.995175	rs908670	41	SLC25A12	0	intronic	2.955		4	5	0	1	1
2:172671094:A:G	rs7586207	2	172671094	G	A	0.2773	1.333e-07	0.98354	0.0032	0.976139	rs908670	41	SLC25A12	0	intronic	2.264	6	2	5	0	1	1
2:172671205:C:CATA	rs3836022	2	172671205	CATA	C	0.2744				0.990341	rs908670	41	SLC25A12	0	intronic	2.043		2	5	0	1	1
2:172672624:A:G	rs67204065	2	172672624	A	G	0.2873	6.461e-06	0.9857	0.0032	0.930693	rs908670	41	SLC25A12	0	intronic	0.329	6	4	5	0	1	1
2:172677010:A:G	rs13022113	2	172677010	G	A	0.2734				0.995175	rs908670	41	SLC25A12	0	intronic	1.477	6	5	5	0	1	1
2:172677459:A:G	rs66835971	2	172677459	A	G	0.2734	2.582e-06	0.98482	0.0033	0.995175	rs908670	41	SLC25A12	0	intronic	3.377	7	5	5	0	1	1
2:172689068:C:T	rs6759575	2	172689068	T	C	0.2734	1.371e-07	0.98354	0.0032	0.995175	rs908670	41	SLC25A12	0	intronic	10.82	6	4	4	1	1	1
2:172690180:C:T	rs908670	2	172690180	C	T	0.2744	2.667e-08	0.98295	0.0031	1	rs908670	41	SLC25A12	0	intronic	5.12	7	4	4	0	1	1
2:172690265:C:G	rs908671	2	172690265	G	C	0.2744	2.875e-08	0.98295	0.0031	1	rs908670	41	SLC25A12	0	intronic	0.905	6	4	4	0	1	1
2:172704291:A:C	rs4668414	2	172704291	C	A	0.2734	1.035e-07	0.98334	0.0032	0.995175	rs908670	41	SLC25A12	0	intronic	17.7	1f	4	5	1	1	1
2:172706033:T:TTGTC	rs71013081	2	172706033	TTGTC	T	0.2744				1	rs908670	41	SLC25A12	0	intronic	0.842		5	5	0	1	1
2:172708919:C:T	rs3770445	2	172708919	C	T	0.2744	7.407e-08	0.98324	0.0031	1	rs908670	41	SLC25A12	0	intronic	9.171		4	5	0	1	1
2:172721808:A:C	rs13017585	2	172721808	A	C	0.2604	1.128e-06	0.98462	0.0032	0.93415	rs908670	41	SLC25A12	0	intronic	1.774	7	5	5	0	1	1
2:172723907:A:G	rs35712142	2	172723907	A	G	0.3042				0.863309	rs908670	41	SLC25A12	0	intronic	3.06	7	4	5	0	1	1
2:172725981:C:T	rs12692978	2	172725981	T	C	0.2644	6.545e-07	0.98432	0.0032	0.952676	rs908670	41	SLC25A12	0	intronic	0.06	1f	4	5	0	1	1
2:172730015:C:G	rs6725388	2	172730015	C	G	0.3091	1.075e-06	0.98541	0.003	0.843832	rs908670	41	SLC25A12	0	intronic	0.055	6	4	5	0	1	1
2:172735329:C:T	rs6724337	2	172735329	T	C	0.2744	1.118e-07	0.98344	0.0032	0.990341	rs908670	41	SLC25A12	0	intronic	6.435	1b	1	5	0	1	1
2:172740122:C:CCTTT	rs35860484	2	172740122	CCTTT	C	0.2654				0.947711	rs908670	41	SLC25A12	0	intronic	12.04		5	5	1	1	1
2:172741415:A:T	rs7573003	2	172741415	A	T	0.3091	1.625e-06	0.9857	0.003	0.843832	rs908670	41	SLC25A12	0	intronic	5.405	6	4	5	0	1	1
2:172744421:C:T	rs7355523	2	172744421	C	T	0.2734	3.318e-07	0.98403	0.0032	0.985493	rs908670	41	SLC25A12	0	intronic	4.412	7	4	5	0	1	1
2:172746214:C:CCT	rs10557724	2	172746214	CCT	C	0.2863				0.925125	rs908670	41	SLC25A12	0	intronic	3.419		1	5	0	1	1
2:172750916:G:GGGCC	rs146362438	2	172750916	G	GGGCC	0.3181				0.791985	rs908670	41	SLC25A12	0	upstream	6.686		1	1	0	1	1
2:172753295:A:G	rs10432423	2	172753295	G	A	0.2863				0.925125	rs908670	41	SLC25A12	0	intergenic	0.067	7	5	15	0	1	1
2:172755683:T:TCCTCTG	rs146438949	2	172755683	T	TCCTCTG	0.3738				0.613165	rs908670	41	SLC25A12	0	intergenic	2.826		5	15	0	1	1
2:172766847:A:T	rs6727017	2	172766847	A	T	0.3091	1.695e-06	0.9857	0.003	0.834253	rs908670	41	SLC25A12	0	intergenic	1.053	6	14	15	0	1	1
2:172767481:A:G	rs7563971	2	172767481	A	G	0.3072	2.629e-06	0.986	0.003	0.841975	rs908670	41	SLC25A12	0	intergenic	4.805	5	14	15	0	1	1
2:172767590:A:G	rs7564089	2	172767590	A	G	0.3072	2.903e-06	0.9861	0.003	0.841975	rs908670	41	SLC25A12	0	intergenic	0.181	7	14	15	0	1	1
2:172774641:C:T	rs13030911	2	172774641	C	T	0.3072	2.933e-06	0.9861	0.003	0.841975	rs908670	41	SLC25A12	0	intergenic	0.814	7	14	15	0	1	1
2:172777331:C:T	rs62182433	2	172777331	C	T	0.3201	4.674e-06	1.01379	0.003	0.794262	rs908670	41	SLC25A12	0	intergenic	3.148	7	5	15	0	1	1
2:172777538:T:TAAA	rs371706510	2	172777538	T	TAAA	0.3201				0.794262	rs908670	41	SLC25A12	0	intergenic	0.715		5	15	0	1	1
2:172780132:C:T	rs10202823	2	172780132	C	T	0.3072	2.853e-06	0.9861	0.003	0.841975	rs908670	41	SLC25A12:HAT1	0:0	intronic	7.614	4	1	2	0	1	1
2:172785005:A:T	rs9784123	2	172785005	A	T	0.3002	2.195e-06	0.9856	0.0031	0.813787	rs908670	41	SLC25A12:HAT1	0:0	intronic	15.04	5	4	5	1	1	1
2:172785007:C:T	rs9784070	2	172785007	T	C	0.3012	1.917e-06	0.9856	0.0031	0.810731	rs908670	41	SLC25A12:HAT1	0:0	intronic	14.33	5	4	5	1	1	1
2:172786909:G:T	rs6750058	2	172786909	T	G	0.3082	2.57e-06	0.986	0.003	0.839009	rs908670	41	SLC25A12:HAT1	0:0	intronic	8.43	6	4	5	0	1	1
2:172798262:C:T	rs6731562	2	172798262	C	T	0.3211	7.174e-06	0.98669	0.003	0.783324	rs908670	41	SLC25A12:HAT1	0:0	intronic	3.805	3a	4	5	0	1	1
2:172812339:A:G	rs2165934	2	172812339	A	G	0.3201	6.797e-06	0.98669	0.003	0.794262	rs908670	41	SLC25A12:HAT1	0:0	intronic	1.397	7	2	5	0	1	1
2:172813241:C:T	rs10201430	2	172813241	C	T	0.3211	5.092e-05	0.98748	0.0031	0.783324	rs908670	41	SLC25A12:HAT1	0:0	intronic	6.229	3a	2	5	0	1	1
2:172817794:A:G	rs7602037	2	172817794	A	G	0.3082	2.51e-06	0.986	0.003	0.838104	rs908670	41	SLC25A12:HAT1	0:0	intronic	8.509	4	4	5	0	1	1
2:172820315:C:T	rs10165126	2	172820315	T	C	0.2952	3.406e-05	0.98748	0.0031	0.660498	rs908670	41	SLC25A12:HAT1	0:0	intronic	3.367	7	5	5	0	1	1
2:172830953:C:T	rs6433319	2	172830953	T	C	0.3201	5.992e-06	0.98659	0.003	0.794262	rs908670	41	SLC25A12:HAT1	0:0	intronic	1.47	7	4	5	0	1	1
2:172833139:A:G	rs13004237	2	172833139	G	A	0.3211	5.803e-05	0.98738	0.0032	0.790659	rs908670	41	SLC25A12:HAT1	0:0	intronic	0.283	6	4	5	0	1	1
2:172833620:A:AAAAC	rs147918589	2	172833620	AAAAC	A	0.3221				0.779763	rs908670	41	SLC25A12:HAT1	0:0	intronic	0.483		4	5	0	1	1
2:172835802:G:T	rs72890834	2	172835802	T	G	0.2734	1.396e-05	0.986	0.0032	0.97586	rs908670	41	SLC25A12:HAT1	0:0	intronic	0.476	7	4	5	0	1	1
2:172835803:C:T	rs13024846	2	172835803	T	C	0.2734	1.416e-05	0.986	0.0032	0.97586	rs908670	41	SLC25A12:HAT1	0:0	intronic	3.989	7	4	5	0	1	1
2:172851502:A:C	rs6752812	2	172851502	A	C	0.3082	2.192e-06	0.9858	0.003	0.838104	rs908670	41	SLC25A12	0	intergenic	2.036	6	4	15	0	1	1
2:172858214:C:T	rs10174055	2	172858214	T	C	0.3091	2.464e-06	0.9859	0.003	0.816995	rs908670	41	SLC25A12	0	intergenic	3.18	7	5	15	0	1	1
2:172859849:C:T	rs7581072	2	172859849	T	C	0.3091	2.695e-06	0.986	0.003	0.816995	rs908670	41	SLC25A12	0	intergenic	0.86	5	5	15	0	1	1
2:172861456:C:T	rs10166548	2	172861456	T	C	0.3091	4.221e-06	0.9862	0.003	0.816995	rs908670	41	SLC25A12	0	intergenic	0.177	6	5	15	0	1	1
2:172877507:C:T	rs6715929	2	172877507	C	T	0.338	8.365e-06	0.98679	0.003	0.730485	rs908670	41	METAP1D	0	intronic	4.35	7	2	15	0	1	1
2:172882178:C:T	rs3063041	2	172882178	T	C	0.338				0.730485	rs908670	41	METAP1D	0	intronic	1.286	6	5	15	0	1	0
2:172889558:A:G	rs10201053	2	172889558	G	A	0.3022	3.217e-06	0.9858	0.0031	0.804956	rs908670	41	METAP1D	0	intronic	15.96	6	5	15	1	1	0
2:172890588:A:G	rs10930502	2	172890588	G	A	0.3042	2.082e-06	0.98551	0.0031	0.798018	rs908670	41	METAP1D	0	intronic	1.7	7	5	15	0	1	0
2:172895637:G:T	rs7594711	2	172895637	G	T	0.2793	1.008e-06	0.98462	0.0032	0.890922	rs908670	41	METAP1D	0	intronic	5.393	5	5	15	0	1	0
2:172911094:A:G	rs34636594	2	172911094	G	A	0.2744	3.532e-06	0.98531	0.0032	0.81259	rs908670	41	METAP1D	0	intronic	19.54	3a	5	15	1	1	0
2:175177999:C:T	rs6744754	2	175177999	C	T	0.2883	2.4e-09	1.01888	0.0031	0.985967	rs112753102	42	HNRNPA1P39	2296	intergenic	3.051	7	7	14	0	1	1
2:175178861:C:T	rs112753102	2	175178861	C	T	0.2913	7.827e-10	1.01949	0.0031	1	rs112753102	42	HNRNPA1P39	3158	intergenic	0.311	5	13	14	0	1	1
2:175185780:A:C	rs13035792	2	175185780	A	C	0.3022	0.0001411	0.98807	0.0032	0.619592	rs1579995	42	AC018470.4	4974	intergenic	0.556	5	13	14	0	1	1
2:175190722:A:G	rs72915539	2	175190722	A	G	0.2674	1.863e-06	1.01593	0.0033	0.74986	rs1579995	42	AC018470.4	32	upstream	13.48	2b	1	10	1	1	1
2:175192359:A:G	rs2165213	2	175192359	G	A	0.2714	4.31e-08	1.01786	0.0032	0.746034	rs1579995	42	AC018470.4	0	ncRNA_intronic	7.576	4	2	12	0	1	1
2:175196200:G:T	rs13407196	2	175196200	T	G	0.2654	9.371e-07	1.01633	0.0033	0.862053	rs1579995	42	AC018470.4	828	downstream	0.817	3a	1	13	0	1	1
2:175199049:A:AG	rs76135306	2	175199049	AG	A	0.2217				0.642946	rs1579995	42	SP9	624	upstream	6.678		1	12	0	1	1
2:175199529:C:T	rs6730533	2	175199529	T	C	0.2227				0.639154	rs1579995	42	SP9	144	upstream	7.02	4	1	12	0	1	1
2:175200127:A:C	rs1868600	2	175200127	C	A	0.2167	2.433e-05	0.98501	0.0036	0.668607	rs1579995	42	SP9	0	intronic	14.64		1	12	1	1	1
2:175200383:A:G	rs72915571	2	175200383	A	G	0.2107	3.159e-05	1.01511	0.0036	0.681183	rs1579995	42	SP9	0	intronic	14.42	4	1	12	1	1	1
2:175203614:A:AT	rs71021691	2	175203614	AT	A	0.2197				0.697526	rs1579995	42	SP9	393	downstream	16.4		1	13	1	1	1
2:175209244:C:T	rs12463957	2	175209244	T	C	0.2714	1.085e-09	0.98049	0.0032	0.965642	rs1579995	42	CIR1	3505	intergenic	6.936	4	2	13	0	1	1
2:175211288:G:T	rs6735817	2	175211288	G	T	0.2197	3.242e-06	0.98383	0.0035	0.732395	rs1579995	42	CIR1	1461	intergenic	7.368	6	5	5	0	1	1
2:175211940:G:T	rs1579995	2	175211940	T	G	0.2724	5.385e-10	0.9802	0.0032	1	rs1579995	42	CIR1	809	downstream	3.346		4	5	0	1	1
2:175212184:T:TTTTG	rs146781724	2	175212184	T	TTTTG	0.2763				0.980506	rs1579995	42	CIR1	565	downstream	1.801		4	5	0	1	1
2:175212188:G:GT	rs11379545	2	175212188	G	GT	0.2753				0.975561	rs1579995	42	CIR1	561	downstream	3.03		4	5	0	0	1
2:175213041:C:T	rs3192048	2	175213041	C	T	0.2763	7.284e-10	0.98039	0.0032	0.980615	rs1579995	42	CIR1	0	UTR3	8.729		4	5	0	1	1
2:175214266:A:T	rs7596543	2	175214266	A	T	0.3221	7.137e-10	0.98128	0.0031	0.786064	rs1579995	42	CIR1	0	intronic	0.125	7	4	5	0	1	1
2:175215786:A:T	rs7603437	2	175215786	A	T	0.3201	7.773e-10	0.98138	0.0031	0.793291	rs1579995	42	CIR1	0	intronic	9.372	4	4	5	0	1	1
2:175216933:T:TCA	rs34627122	2	175216933	T	TCA	0.326				0.781518	rs1579995	42	CIR1	0	intronic	2.139		4	5	0	1	1
2:175217236:A:G	rs4972649	2	175217236	G	A	0.3201	7.909e-10	0.98138	0.0031	0.793291	rs1579995	42	CIR1	0	intronic	2.321	7	4	5	0	1	1
2:175218473:C:T	rs4972437	2	175218473	T	C	0.3221	4.427e-10	0.98108	0.0031	0.79576	rs1579995	42	CIR1	0	intronic	0.096	7	4	5	0	1	1
2:175219169:A:ATATAT	rs149432571	2	175219169	A	ATATAT	0.3161				0.762876	rs1579995	42	CIR1	0	intronic	0.317		4	5	0	1	1
2:175219230:T:TTA	rs369221202	2	175219230	T	TTA	0.3499				0.695973	rs1579995	42	CIR1	0	intronic	0.445		4	5	0	1	1
2:175219498:A:T	rs184053524	2	175219498	A	T	0.3091				0.735665	rs1579995	42	CIR1	0	intronic	0.131	6	4	5	0	1	1
2:175220520:C:T	rs6715304	2	175220520	C	T	0.3221	3.003e-10	0.98098	0.003	0.79576	rs1579995	42	CIR1	0	intronic	1.097	6	4	5	0	1	1
2:175221259:A:G	rs112567731	2	175221259	G	A	0.3221				0.79576	rs1579995	42	CIR1	0	intronic	0.31	6	4	5	0	1	1
2:175222418:C:T	rs6433473	2	175222418	C	T	0.3201	5.923e-10	0.98128	0.003	0.793291	rs1579995	42	CIR1	0	intronic	2.964	7	4	5	0	1	1
2:175223296:A:T	rs4972650	2	175223296	A	T	0.3211	3.851e-10	0.98108	0.003	0.790798	rs1579995	42	CIR1	0	intronic	1.68	6	4	5	0	1	1
2:175225626:A:G	rs6727691	2	175225626	G	A	0.3201	5.643e-10	0.98128	0.003	0.793291	rs1579995	42	CIR1	0	intronic	1.519	6	4	5	0	1	1
2:175226835:C:G	rs4972651	2	175226835	C	G	0.3221	3.357e-10	0.98108	0.003	0.79576	rs1579995	42	CIR1	0	intronic	0.181	7	4	5	0	1	1
2:175227446:T:TTACATTTA	rs148525459	2	175227446	T	TTACATTTA	0.3231				0.793312	rs1579995	42	CIR1	0	intronic	3.436		4	5	0	1	1
2:175227814:A:T	rs1597418	2	175227814	T	A	0.3211	4.791e-10	0.98118	0.003	0.799367	rs1579995	42	CIR1	0	intronic	6.623	7	4	5	0	1	1
2:175230862:A:G	rs7606312	2	175230862	A	G	0.3211	4.677e-10	0.98147	0.003	0.799367	rs1579995	42	CIR1	0	intronic	3.01	7	4	5	0	1	1
2:175231280:C:T	rs13032828	2	175231280	T	C	0.3211	4.927e-10	0.98147	0.003	0.799367	rs1579995	42	CIR1	0	intronic	1.784	7	4	5	0	1	1
2:175232024:C:G	rs4972652	2	175232024	C	G	0.3221	4.553e-10	0.98147	0.003	0.79576	rs1579995	42	CIR1	0	intronic	4.929	7	4	5	0	1	1
2:175232860:G:T	rs12477286	2	175232860	G	T	0.3231	3.831e-10	0.98138	0.003	0.793312	rs1579995	42	CIR1	0	intronic	7.897	7	4	5	0	1	1
2:175234490:A:C	rs10930659	2	175234490	A	C	0.3221	3.062e-10	0.98128	0.003	0.79576	rs1579995	42	CIR1	0	intronic	0.615	6	4	4	0	1	1
2:175236016:A:G	2:175236016:A:G	2	175236016	A	G	0.4245				0.983584	rs4972656	42	CIR1	0	intronic	0.825	7	4	5	0	1	1
2:175236016:G:T	2:175236016:G:T	2	175236016	G	T	0.1561				0.983584	rs4972656	42	CIR1	0		0.599		4	5	0	0	1
2:175238027:T:TA	rs36078318	2	175238027	TA	T	0.4274				0.995871	rs4972656	42	CIR1	0	intronic	11.29		4	5	1	1	1
2:175238556:C:CT	rs55865862	2	175238556	C	CT	0.4284				0.991725	rs4972656	42	CIR1	0	intronic	0.549		4	5	0	0	1
2:175238556:CT:CTGT	2:175238556:CT:CTGT	2	175238556	CT	CTGT	0.1571				0.991725	rs4972656	42	CIR1	0				4	5	0	0	1
2:175238556:CT:CTGTGT	2:175238556:CT:CTGTGT	2	175238556	CT	CTGTGT	0.001988				0.991725	rs4972656	42	CIR1	0				4	5	0	0	1
2:175239185:A:C	rs17255455	2	175239185	C	A	0.4274	3.715e-13	0.97981	0.0028	0.995871	rs4972656	42	CIR1	0	intronic	12.29	5	4	4	1	1	1
2:175239917:A:T	rs11686891	2	175239917	T	A	0.4274				0.995871	rs4972656	42	CIR1	0	intronic	0.729	6	4	4	0	1	1
2:175240292:C:T	rs4972656	2	175240292	T	C	0.4284	3.049e-13	0.97971	0.0028	1	rs4972656	42	CIR1	0	intronic	0.042	7	4	4	0	1	1
2:195863908:C:T	rs1430693	2	195863908	C	T	0.1441	1.244e-06	0.98079	0.004	0.810921	rs6713469	43	AC010983.1	4526	intergenic	0.771		14	15	0	1	1
2:195864023:A:C	rs1430692	2	195864023	A	C	0.1451	1.146e-06	0.98079	0.004	0.817442	rs6713469	43	AC010983.1	4411	intergenic	0.771		14	15	0	1	1
2:195865123:C:T	rs62197555	2	195865123	T	C	0.1441	1.027e-06	1.01969	0.004	0.810921	rs6713469	43	AC010983.1	3311	intergenic	3.04	5	9	15	0	1	1
2:195866366:C:T	rs1346856	2	195866366	C	T	0.2028	6.101e-07	1.01735	0.0035	0.780742	rs6713469	43	AC010983.1	2068	intergenic	3.706		5	15	0	1	1
2:195866968:C:T	rs62197556	2	195866968	T	C	0.1441	1.062e-06	1.01969	0.004	0.810921	rs6713469	43	AC010983.1	1466	intergenic	0.357	5	5	15	0	1	1
2:195867032:C:T	rs10174127	2	195867032	T	C	0.1511	3.06e-06	1.01826	0.0039	0.759923	rs6713469	43	AC010983.1	1402	intergenic	0.895	7	5	15	0	1	1
2:195867625:C:T	rs75318852	2	195867625	T	C	0.1441	1.186e-06	1.01959	0.004	0.810921	rs6713469	43	AC010983.1	809	downstream	1.54	7	5	15	0	1	1
2:195868486:A:T	rs891518	2	195868486	A	T	0.2028	4.737e-07	0.98285	0.0034	0.780742	rs6713469	43	AC010983.1	0	ncRNA_exonic	5.639	6	7	15	0	1	1
2:195869035:G:T	rs2068896	2	195869035	G	T	0.1769	2.609e-07	1.01959	0.0038	0.942935	rs6713469	43	AC010983.1	0	ncRNA_exonic	13.57	5	2	15	1	1	1
2:195870307:A:AT	rs11345602	2	195870307	A	AT	0.2028				0.647732	rs6713469	43	AC010983.1	0	ncRNA_intronic	3.04		5	15	0	0	1
2:195871819:C:T	rs10172965	2	195871819	T	C	0.1789	6.214e-06	1.01613	0.0035	0.611499	rs6713469	43	AC010983.1	0	ncRNA_intronic	15.75	7	5	15	1	1	1
2:195873077:A:T	rs62196761	2	195873077	A	T	0.168	6.128e-08	1.02071	0.0038	0.992589	rs6713469	43	AC010983.1	0	ncRNA_intronic	3.384	6	5	15	0	1	1
2:195876734:A:C	rs62196762	2	195876734	A	C	0.1441	1.076e-06	1.01959	0.004	0.810921	rs6713469	43	AC010983.1	0	ncRNA_intronic	6.725	7	15	15	0	1	1
2:195880608:A:C	rs62196763	2	195880608	A	C	0.1441	9.399e-07	1.01959	0.004	0.810921	rs6713469	43	AC010983.1	0	ncRNA_intronic	2.477	7	15	15	0	1	1
2:195882599:A:G	rs6713469	2	195882599	G	A	0.169	3.257e-08	1.02102	0.0038	1	rs6713469	43	AC010983.1	0	ncRNA_intronic	5.534	6	5	15	0	1	1
2:195884021:C:T	rs1430678	2	195884021	T	C	0.1441	7.092e-07	1.01979	0.004	0.810921	rs6713469	43	AC010983.1	0	ncRNA_intronic	3.194		7	15	0	1	1
2:195888503:G:T	rs62196764	2	195888503	G	T	0.165	3.015e-06	1.01806	0.0038	0.955942	rs6713469	43	AC010983.1	0	ncRNA_intronic	11.97	6	14	15	1	1	1
2:195907153:C:T	rs72929639	2	195907153	C	T	0.168	4.656e-06	1.01776	0.0038	0.934164	rs6713469	43	AC010983.1	16058	intergenic	4.254	6	14	15	0	1	1
2:195929185:A:G	rs4017251	2	195929185	A	G	0.1889				0.820554	rs6713469	43	AC010983.1	38090	intergenic	2.23	6	15	15	0	1	1
2:195929578:C:T	rs7422679	2	195929578	C	T	0.1889				0.820554	rs6713469	43	AC010983.1	38483	intergenic	1.252	7	15	15	0	0	1
2:195929866:A:T	rs72929661	2	195929866	A	T	0.1899				0.814938	rs6713469	43	AC010983.1	38771	intergenic	0.271	6	15	15	0	1	1
2:195931543:A:T	rs72929666	2	195931543	A	T	0.1869	0.0004625	1.01298	0.0037	0.806437	rs6713469	43	AC010983.1	40448	intergenic	0.434	7	15	15	0	1	1
2:195947629:A:G	rs964534	2	195947629	A	G	0.168	0.002401	1.01197	0.0039	0.663519	rs6713469	43	AC010983.1	56534	intergenic	2.301		14	15	0	1	1
2:198146381:C:T	rs2043016	2	198146381	T	C	0.3191	6.442e-06	0.98689	0.0029	0.692049	rs6715105	44	ANKRD44:ANKRD44-IT1	0:0	ncRNA_intronic	4.553		2	15	0	1	1
2:198147776:G:T	rs1896854	2	198147776	T	G	0.3181	3.187e-05	0.98629	0.0033	0.687687	rs6715105	44	ANKRD44:ANKRD44-IT1	0:0	ncRNA_intronic	1.518		5	15	0	1	1
2:198148191:A:T	rs12618567	2	198148191	T	A	0.2992	1.419e-05	0.98738	0.0029	0.766856	rs6715105	44	ANKRD44:ANKRD44-IT1	0:0	ncRNA_intronic	6.182	6	5	15	0	1	1
2:198149261:C:CACACAT	rs34792919	2	198149261	CACACAT	C	0.2803				0.720693	rs6715105	44	ANKRD44:ANKRD44-IT1	0:0	ncRNA_intronic	7.894		5	15	0	1	1
2:198155170:A:T	rs12617117	2	198155170	A	T	0.2942	1.021e-05	0.98689	0.003	0.784766	rs6715105	44	ANKRD44:ANKRD44-IT1	0:0	ncRNA_intronic	13.11	3a	5	15	1	1	1
2:198155776:A:T	rs10199410	2	198155776	T	A	0.3151	6.623e-06	0.98699	0.0029	0.702689	rs6715105	44	ANKRD44:ANKRD44-IT1	0:0	ncRNA_intronic	0.209	6	5	15	0	1	1
2:198158151:C:G	rs1429418	2	198158151	C	G	0.2932	9.286e-06	0.98689	0.003	0.78865	rs6715105	44	ANKRD44:ANKRD44-IT1	0:0	ncRNA_intronic	13.2	4	1	15	1	1	1
2:198158171:G:T	rs1429417	2	198158171	G	T	0.3151	6.03e-06	0.98689	0.0029	0.704124	rs6715105	44	ANKRD44:ANKRD44-IT1	0:0	ncRNA_intronic	1.437		1	15	0	1	1
2:198159127:A:AG	rs58922053	2	198159127	AG	A	0.2932				0.78865	rs6715105	44	ANKRD44:ANKRD44-IT1	0:0	ncRNA_intronic	13.6		1	15	1	1	1
2:198160501:C:T	rs1366837	2	198160501	C	T	0.3151	7.64e-06	0.98708	0.0029	0.704124	rs6715105	44	ANKRD44:ANKRD44-IT1	0:0	ncRNA_intronic	2.369		2	15	0	1	1
2:198161195:A:G	rs2195510	2	198161195	G	A	0.3161	6.714e-06	0.98708	0.0029	0.702169	rs6715105	44	ANKRD44:ANKRD44-IT1	0:0	ncRNA_intronic	11.36		2	15	1	1	1
2:198162430:A:G	rs1429414	2	198162430	A	G	0.3141	3.813e-06	0.98669	0.0029	0.707558	rs6715105	44	ANKRD44:ANKRD44-IT1	0:0	ncRNA_intronic	6.733		2	15	0	1	1
2:198163328:A:G	rs6761919	2	198163328	G	A	0.3151	7.27e-06	0.98708	0.0029	0.704124	rs6715105	44	ANKRD44:ANKRD44-IT1	0:0	ncRNA_intronic	1.285	5	2	15	0	1	1
2:198163527:C:G	rs7422899	2	198163527	C	G	0.2932	7.685e-06	0.98679	0.003	0.78865	rs6715105	44	ANKRD44:ANKRD44-IT1	0:0	ncRNA_intronic	3.407	4	3	15	0	1	1
2:198163699:A:G	rs2889363	2	198163699	G	A	0.3151	4.876e-06	0.98689	0.0029	0.704124	rs6715105	44	ANKRD44:ANKRD44-IT1	0:0	ncRNA_intronic	11.67	4	2	15	1	1	1
2:198164176:A:G	rs13030538	2	198164176	A	G	0.3141	3.417e-06	0.98659	0.0029	0.707558	rs6715105	44	ANKRD44:ANKRD44-IT1	0:0	ncRNA_intronic	7.538	6	4	15	0	1	1
2:198164530:A:G	rs1896857	2	198164530	G	A	0.2942	1.442e-05	0.98718	0.003	0.784766	rs6715105	44	ANKRD44:ANKRD44-IT1	0:0	ncRNA_intronic	2.982		2	15	0	1	1
2:198165121:A:G	rs6741380	2	198165121	A	G	0.3161	6.631e-06	0.98708	0.0029	0.694422	rs6715105	44	ANKRD44:ANKRD44-IT1	0:0	ncRNA_intronic	5.627	1f	2	15	0	1	1
2:198166117:A:C	rs1346649	2	198166117	A	C	0.3151	6.434e-06	0.98708	0.0029	0.704124	rs6715105	44	ANKRD44:ANKRD44-IT1	0:0	ncRNA_exonic	2.054		2	15	0	1	1
2:198166565:A:G	rs919433	2	198166565	A	G	0.3042	1.737e-05	0.98758	0.0029	0.747046	rs6715105	44	ANKRD44:ANKRD44-IT1	0:0	ncRNA_intronic	0.467		2	15	0	1	1
2:198166825:C:T	rs10931779	2	198166825	C	T	0.332	1.97e-05	0.98778	0.0029	0.638211	rs6715105	44	ANKRD44:ANKRD44-IT1	0:0	ncRNA_intronic	4.012	1f	2	15	0	1	1
2:198168403:C:T	rs12693815	2	198168403	C	T	0.2922	7.721e-06	0.98679	0.003	0.791462	rs6715105	44	ANKRD44	0	intronic	0.875	5	2	5	0	1	1
2:198168843:A:G	rs2195508	2	198168843	A	G	0.332	2.208e-05	0.98787	0.0029	0.638211	rs6715105	44	ANKRD44	0	intronic	3.533		2	15	0	1	1
2:198169749:C:T	rs979020	2	198169749	C	T	0.3201	9.119e-06	0.98728	0.0029	0.681019	rs6715105	44	ANKRD44	0	intronic	1.878		1	15	0	1	1
2:198169772:A:G	rs4850428	2	198169772	A	G	0.2922	8.665e-06	0.98679	0.003	0.791462	rs6715105	44	ANKRD44	0	intronic	2.815	4	1	15	0	1	1
2:198170342:A:G	rs7582736	2	198170342	G	A	0.2922	1.177e-05	0.98639	0.0031	0.791462	rs6715105	44	ANKRD44	0	intronic	3.275	5	1	5	0	1	1
2:198170688:A:G	rs7592748	2	198170688	G	A	0.2922				0.791462	rs6715105	44	ANKRD44	0	intronic	0.722	5	1	5	0	1	1
2:198171058:G:T	rs12618612	2	198171058	T	G	0.2922	5.174e-06	0.98649	0.003	0.791462	rs6715105	44	ANKRD44	0	intronic	9.75	2b	1	7	0	1	1
2:198171098:C:T	rs10153881	2	198171098	C	T	0.2922	7.527e-06	0.98669	0.003	0.791462	rs6715105	44	ANKRD44	0	intronic	16.77	2b	1	7	1	1	1
2:198172148:G:T	rs1366836	2	198172148	G	T	0.332	2.301e-05	0.98787	0.0029	0.638211	rs6715105	44	ANKRD44	0	intronic	6.226		1	5	0	1	1
2:198172896:A:C	rs13006176	2	198172896	C	A	0.3449				0.672583	rs6715105	44	ANKRD44	0	intronic	0.629	3a	1	5	0	1	1
2:198173536:G:T	rs13033821	2	198173536	G	T	0.2922	5.556e-06	0.98649	0.003	0.791462	rs6715105	44	ANKRD44	0	intronic	3.576	1b	1	5	0	1	1
2:198175179:C:G	rs112572902	2	198175179	G	C	0.332				0.638211	rs6715105	44	ANKRD44	0	intronic	15.44	4	1	1	1	1	1
2:198175297:C:G	rs10931780	2	198175297	C	G	0.332	8.294e-05	0.98817	0.003	0.638211	rs6715105	44	ANKRD44	0	intronic	18.47	4	1	1	1	1	1
2:198177460:C:CA	rs11332646	2	198177460	CA	C	0.339				0.634192	rs6715105	44	AC010746.3	0	ncRNA_exonic	1.301		5	15	0	1	1
2:198177974:A:G	rs7592511	2	198177974	G	A	0.332	1.818e-05	0.98768	0.0029	0.638211	rs6715105	44	AC010746.3	509	downstream	14.23	7	5	15	1	1	1
2:198178409:A:G	rs4850429	2	198178409	A	G	0.2922	7.018e-06	0.98669	0.003	0.791462	rs6715105	44	AC010746.3	944	downstream	0.044	6	5	15	0	1	1
2:198178608:C:T	rs4850786	2	198178608	T	C	0.2922	7.115e-06	0.98669	0.003	0.791462	rs6715105	44	AC010746.3	1143	intergenic	3.473	6	5	15	0	1	1
2:198178826:C:T	rs12469546	2	198178826	C	T	0.2922	4.615e-06	0.98639	0.003	0.791462	rs6715105	44	AC010746.3	1361	intergenic	2.287	6	5	15	0	1	1
2:198181443:A:G	rs2007031	2	198181443	G	A	0.332	1.745e-05	0.98768	0.0029	0.638211	rs6715105	44	AC010746.3	3978	intergenic	7.223		5	15	0	1	1
2:198181750:A:G	rs4850787	2	198181750	A	G	0.2932	9.026e-06	0.98679	0.003	0.787544	rs6715105	44	AC010746.3	4285	intergenic	0.261	6	5	15	0	1	1
2:198182432:A:G	rs6738836	2	198182432	G	A	0.2922	5.142e-06	0.98639	0.003	0.791462	rs6715105	44	AC010746.3	4967	intergenic	3.327	6	5	15	0	1	1
2:198182796:A:T	rs4850430	2	198182796	T	A	0.2922	4.903e-06	0.98639	0.003	0.791462	rs6715105	44	AC010746.3	5331	intergenic	6.287	6	5	15	0	1	1
2:198182940:A:G	rs4850788	2	198182940	A	G	0.332	1.694e-05	0.98758	0.0029	0.638211	rs6715105	44	AC010746.3	5475	intergenic	1.22	6	5	15	0	1	1
2:198183191:A:C	rs36071109	2	198183191	A	C	0.2992	3.325e-05	0.98699	0.0031	0.756278	rs6715105	44	AC010746.3	5726	intergenic	0.657	6	5	15	0	1	1
2:198183439:A:G	rs10166569	2	198183439	A	G	0.2922	4.41e-06	0.98629	0.003	0.791462	rs6715105	44	AC010746.3	5974	intergenic	0.053	7	5	15	0	1	1
2:198185513:A:AC	rs34773166	2	198185513	A	AC	0.333				0.63512	rs6715105	44	AC010746.3	8048	intergenic	0.896		5	15	0	1	1
2:198187903:C:T	rs1560277	2	198187903	C	T	0.2922	3.231e-07	0.98482	0.003	0.798785	rs6715105	44	AC010746.3	10438	intergenic	7.152		2	15	0	1	1
2:198189346:C:T	rs13032495	2	198189346	T	C	0.2793	1.115e-07	0.98423	0.003	0.850535	rs6715105	44	AC010746.3	11881	intergenic	6.021	7	5	15	0	1	1
2:198190894:A:G	rs1429412	2	198190894	G	A	0.2793	7.888e-08	0.98403	0.003	0.850535	rs6715105	44	AC010746.3	13429	intergenic	3.001		5	15	0	1	1
2:198195965:C:T	rs3843857	2	198195965	C	T	0.2793	8.312e-08	0.98413	0.003	0.850535	rs6715105	44	AC010746.3	18500	intergenic	10.34		5	15	0	1	1
2:198196208:A:G	rs3895817	2	198196208	G	A	0.2793	1.036e-07	0.98423	0.003	0.850535	rs6715105	44	AC010746.3	18743	intergenic	5.761		5	15	0	1	1
2:198196424:A:T	rs3980095	2	198196424	T	A	0.2783	1.337e-07	0.98413	0.003	0.854834	rs6715105	44	AC010746.3	18959	intergenic	0.123	6	5	15	0	1	1
2:198198489:A:G	rs7575389	2	198198489	G	A	0.3111	4.198e-07	0.98541	0.0029	0.733789	rs6715105	44	AC010746.3	21024	intergenic	0.38	7	5	15	0	1	1
2:198200213:A:T	2:198200213:A:T	2	198200213	T	A	0.02087				0.728016	rs6715105	44	AC010746.3	22748	intergenic	0.01	6	5	15	0	0	1
2:198200213:G:T	2:198200213:G:T	2	198200213	T	G	0.3101				0.728016	rs6715105	44	AC010746.3	22748		0.009		5	15	0	1	1
2:198200739:A:T	rs12617426	2	198200739	A	T	0.3111	5.463e-07	0.98551	0.0029	0.733789	rs6715105	44	AC010746.3	23274	intergenic	2.999	7	5	15	0	1	1
2:198201237:A:AG	rs34133482	2	198201237	AG	A	0.2793				0.850535	rs6715105	44	AC010746.3	23772	intergenic	1.703		5	15	0	1	1
2:198204860:C:T	rs6759834	2	198204860	T	C	0.2783	1.155e-07	0.98403	0.003	0.854834	rs6715105	44	AC010746.3	27395	intergenic	0.166	1f	7	15	0	1	1
2:198205840:A:C	rs12472355	2	198205840	A	C	0.2803	1.022e-07	0.98432	0.003	0.855762	rs6715105	44	AC010746.3	28375	intergenic	0.25	7	5	15	0	1	1
2:198207112:C:CA	rs11308044	2	198207112	CA	C	0.2853				0.814895	rs6715105	44	AC010746.3	29647	intergenic	1.119		5	15	0	1	1
2:198207607:C:G	rs6711624	2	198207607	G	C	0.2803	7.692e-08	0.98423	0.003	0.855762	rs6715105	44	AC010746.3	30142	intergenic	1.65	5	5	15	0	1	1
2:198208420:A:T	rs12693816	2	198208420	A	T	0.2813	7.641e-08	0.98423	0.003	0.852325	rs6715105	44	AC010746.3	30955	intergenic	0.009	6	5	15	0	1	1
2:198208664:C:T	rs13013049	2	198208664	T	C	0.2793	1.399e-07	0.98413	0.003	0.86004	rs6715105	44	AC010746.3	31199	intergenic	4.965	5	5	15	0	1	1
2:198210558:C:G	rs7574271	2	198210558	C	G	0.2803	1.179e-07	0.98403	0.003	0.855762	rs6715105	44	AC010746.3	33093	intergenic	1.034	6	5	15	0	1	1
2:198211579:A:G	rs10931782	2	198211579	A	G	0.2803	1.071e-07	0.98423	0.003	0.855762	rs6715105	44	NPM1P46	32845	intergenic	0.639	7	5	15	0	1	1
2:198213720:C:T	rs788001	2	198213720	T	C	0.2783	8.898e-08	1.01593	0.003	0.862217	rs6715105	44	NPM1P46	30704	intergenic	0.386		14	15	0	1	1
2:198215056:A:C	rs787999	2	198215056	C	A	0.2753				0.875426	rs6715105	44	NPM1P46	29368	intergenic	0.12		14	15	0	1	1
2:198216092:C:T	rs787998	2	198216092	C	T	0.2763	6.495e-08	1.01613	0.003	0.870998	rs6715105	44	NPM1P46	28332	intergenic	10.19		7	15	0	1	1
2:198216271:A:G	rs787997	2	198216271	G	A	0.2763	6.485e-08	1.01613	0.003	0.870998	rs6715105	44	NPM1P46	28153	intergenic	3.514		7	15	0	1	1
2:198216805:A:G	rs787996	2	198216805	G	A	0.2763	7.565e-08	1.01603	0.003	0.870998	rs6715105	44	NPM1P46	27619	intergenic	1.21		5	15	0	1	1
2:198216853:G:T	rs787995	2	198216853	G	T	0.2763	6.903e-08	1.01613	0.003	0.870998	rs6715105	44	NPM1P46	27571	intergenic	2.661		5	15	0	1	1
2:198219032:C:T	rs788004	2	198219032	T	C	0.2783	9.11e-08	1.01593	0.003	0.880641	rs6715105	44	NPM1P46	25392	intergenic	11.67		5	15	0	1	1
2:198222548:A:T	rs805497	2	198222548	T	A	0.2734	5.396e-08	1.01674	0.003	0.902901	rs6715105	44	NPM1P46	21876	intergenic	2.622	7	5	15	0	1	1
2:198223121:C:T	rs787994	2	198223121	C	T	0.2734	4.028e-08	1.01633	0.003	0.893904	rs6715105	44	NPM1P46	21303	intergenic	5.267		5	15	0	1	1
2:198226404:C:CAA	rs59751220	2	198226404	CAA	C	0.2744				0.889421	rs6715105	44	NPM1P46	18020	intergenic	4.569		5	15	0	1	1
2:198228997:A:G	rs788014	2	198228997	A	G	0.2753	3.19e-08	1.01654	0.003	0.89392	rs6715105	44	NPM1P46	15427	intergenic	0.579		5	15	0	1	1
2:198229856:A:T	rs788012	2	198229856	T	A	0.2734	2.929e-08	1.01654	0.003	0.893904	rs6715105	44	NPM1P46	14568	intergenic	2.9	6	5	15	0	1	1
2:198230771:A:G	rs788011	2	198230771	G	A	0.2803	1.904e-08	1.01684	0.003	0.944747	rs6715105	44	NPM1P46	13653	intergenic	8.115		5	15	0	1	1
2:198230949:C:T	rs788010	2	198230949	C	T	0.2803	2.133e-08	1.01684	0.003	0.944747	rs6715105	44	NPM1P46	13475	intergenic	5.901		5	15	0	1	1
2:198232000:C:CA	rs59314546	2	198232000	CA	C	0.3032				0.82995	rs6715105	44	NPM1P46	12424	intergenic	2.311		5	15	0	1	1
2:198233575:G:T	rs2565165	2	198233575	G	T	0.2803	1.691e-08	1.01694	0.003	0.944747	rs6715105	44	NPM1P46	10849	intergenic	11.19		1	15	0	1	1
2:198233676:G:T	rs788007	2	198233676	G	T	0.2803	1.713e-08	1.01694	0.003	0.944747	rs6715105	44	NPM1P46	10748	intergenic	16.84		2	15	0	1	1
2:198235374:A:G	rs2564380	2	198235374	A	G	0.2803	1.642e-08	1.01704	0.003	0.944747	rs6715105	44	NPM1P46	9050	intergenic	2.589	5	5	15	0	1	1
2:198236103:A:T	rs2565158	2	198236103	A	T	0.2803	1.016e-08	1.01725	0.003	0.944747	rs6715105	44	NPM1P46	8321	intergenic	0.037	3a	5	15	0	1	1
2:198236244:A:G	rs2565157	2	198236244	G	A	0.2803	1.785e-08	1.01704	0.003	0.944747	rs6715105	44	NPM1P46	8180	intergenic	1.981		5	15	0	1	1
2:198236334:A:G	rs2565156	2	198236334	A	G	0.2793	1.982e-08	1.01694	0.003	0.939668	rs6715105	44	NPM1P46	8090	intergenic	1.134		5	15	0	1	1
2:198236425:A:G	rs2565155	2	198236425	G	A	0.2803	1.996e-08	1.01694	0.003	0.944747	rs6715105	44	NPM1P46	7999	intergenic	1.801		5	15	0	1	1
2:198236449:C:T	rs2564379	2	198236449	T	C	0.2803	1.816e-08	1.01704	0.003	0.944747	rs6715105	44	NPM1P46	7975	intergenic	2.108		5	15	0	1	1
2:198236887:A:G	rs3097383	2	198236887	G	A	0.2803	1.677e-08	1.01704	0.003	0.944747	rs6715105	44	NPM1P46	7537	intergenic	0.563	6	5	15	0	1	1
2:198236941:A:G	rs2043019	2	198236941	A	G	0.2803	2.052e-08	1.01694	0.003	0.944747	rs6715105	44	NPM1P46	7483	intergenic	0.363		5	15	0	1	1
2:198236958:A:G	rs2043018	2	198236958	A	G	0.2803	2.025e-08	1.01694	0.003	0.944747	rs6715105	44	NPM1P46	7466	intergenic	1.713		5	15	0	1	1
2:198237139:C:CT	rs11398958	2	198237139	CT	C	0.2803				0.944747	rs6715105	44	NPM1P46	7285	intergenic	1.792		5	15	0	1	1
2:198237144:A:G	rs2043017	2	198237144	G	A	0.2803				0.944747	rs6715105	44	NPM1P46	7280	intergenic	6.125		5	15	0	1	1
2:198238073:A:ATTT	rs561383776	2	198238073	A	ATTT	0.3211				0.785734	rs6715105	44	NPM1P46	6351	intergenic	1.254		5	15	0	1	1
2:198238223:C:T	rs55725278	2	198238223	T	C	0.2803	1.455e-08	1.01715	0.003	0.944747	rs6715105	44	NPM1P46	6201	intergenic	1.249	7	5	15	0	1	1
2:198238424:G:T	rs11904247	2	198238424	G	T	0.2793				0.949235	rs6715105	44	NPM1P46	6000	intergenic	0.05	7	5	15	0	1	1
2:198238986:T:TACTCAC	rs79483453	2	198238986	T	TACTCAC	0.2803				0.944747	rs6715105	44	NPM1P46	5438	intergenic	1.147		5	15	0	1	1
2:198239225:C:T	rs787980	2	198239225	T	C	0.2803	1.357e-08	1.01725	0.003	0.944747	rs6715105	44	NPM1P46	5199	intergenic	9.383		5	15	0	1	1
2:198242868:A:T	rs787979	2	198242868	T	A	0.2803	4.509e-09	1.01786	0.003	0.944747	rs6715105	44	NPM1P46	1556	intergenic	2.146	5	2	15	0	1	1
2:198245965:C:T	rs55775495	2	198245965	T	C	0.2992	2.711e-08	1.01735	0.0031	0.865533	rs6715105	44	NPM1P46	348	upstream	0.033	7	5	15	0	1	1
2:198248128:C:T	rs787975	2	198248128	T	C	0.2763	2.835e-08	1.01847	0.0033	0.96235	rs6715105	44	NPM1P46	2511	intergenic	0.317		5	15	0	1	1
2:198255495:A:AT	rs11373485	2	198255495	AT	A	0.2744				0.971641	rs6715105	44	SF3B1	0	UTR3	0.69		4	5	0	1	1
2:198257652:TA:TAAA	2:198257652:TA:TAAA	2	198257652	TA	TAAA	0.006958				0.700024	rs6715105	44	SF3B1	0	intronic			4	4	0	0	1
2:198257652:TA:TAA	2:198257652:TA:TAA	2	198257652	TAA	TA	0.336				0.700024	rs6715105	44	SF3B1	0	intronic			4	4	0	1	1
2:198257795:C:T	rs4685	2	198257795	C	T	0.2744	2.009e-08	1.01867	0.0033	0.971488	rs6715105	44	SF3B1	0	exonic	12.13		4	4	1	1	1
2:198260098:A:T	rs2564389	2	198260098	T	A	0.2734	2.335e-08	1.01857	0.0033	0.976195	rs6715105	44	SF3B1	0	intronic	7.187	5	4	4	0	1	1
2:198265173:A:T	rs788017	2	198265173	A	T	0.2744				0.971488	rs6715105	44	SF3B1	0	intronic	2.391	6	4	4	0	1	1
2:198265350:C:T	rs12621129	2	198265350	C	T	0.2724	1.407e-08	0.98147	0.0033	0.98093	rs6715105	44	SF3B1	0	intronic	0.075	6	4	4	0	1	1
2:198265526:A:G	rs788018	2	198265526	G	A	0.2724	1.277e-08	1.01898	0.0033	0.98093	rs6715105	44	SF3B1	0	exonic	18.96	6	4	4	1	1	1
2:198267770:G:GAA	rs3217350	2	198267770	GAA	G	0.2724				0.98093	rs6715105	44	SF3B1	0	intronic	10.41		4	4	1	1	1
2:198276831:C:CA	rs564086201	2	198276831	CA	C	0.328				0.69837	rs6715105	44	SF3B1	0	intronic	5.398		4	4	0	1	1
2:198277498:C:T	rs35157131	2	198277498	C	T	0.2744	1.68e-08	1.01877	0.0033	0.971488	rs6715105	44	SF3B1	0	intronic	1.861	7	4	4	0	1	1
2:198277551:A:G	rs6710530	2	198277551	A	G	0.2744	1.557e-08	1.01888	0.0033	0.971488	rs6715105	44	SF3B1	0	intronic	1.513	7	4	4	0	1	1
2:198278834:A:T	rs3097384	2	198278834	A	T	0.2753	1.476e-08	1.01888	0.0033	0.966982	rs6715105	44	SF3B1	0	intronic	3.605	5	4	4	0	1	1
2:198280586:C:T	rs788022	2	198280586	C	T	0.2744	1.475e-08	1.01888	0.0033	0.971488	rs6715105	44	SF3B1	0	intronic	0.206	7	4	4	0	1	1
2:198281743:C:T	rs699318	2	198281743	C	T	0.2753	1.859e-08	1.01877	0.0033	0.966809	rs6715105	44	SF3B1	0	intronic	5.346	7	4	4	0	1	1
2:198281776:A:C	rs699319	2	198281776	A	C	0.2744	1.46e-08	1.01888	0.0033	0.971488	rs6715105	44	SF3B1	0	intronic	1.312	6	4	4	0	1	1
2:198283305:C:T	rs788023	2	198283305	C	T	0.2724	1.462e-08	1.01888	0.0033	0.98093	rs6715105	44	SF3B1	0	exonic	13.29	1f	4	4	1	1	1
2:198285554:C:G	rs2565161	2	198285554	G	C	0.2724	1.465e-08	1.01888	0.0033	0.98093	rs6715105	44	SF3B1	0	intronic	4.291	6	4	4	0	1	1
2:198286474:A:G	rs2565160	2	198286474	G	A	0.2724	1.243e-08	1.01898	0.0033	0.98093	rs6715105	44	SF3B1	0	intronic	0.001		4	4	0	1	1
2:198286581:C:T	rs2244271	2	198286581	T	C	0.2724	1.751e-08	1.01877	0.0033	0.971349	rs6715105	44	SF3B1	0	intronic	3.056	7	4	4	0	1	1
2:198293691:C:T	rs788021	2	198293691	C	T	0.2744	3.575e-08	1.01939	0.0035	0.971488	rs6715105	44	SF3B1	0	intronic	1.937	5	4	5	0	1	1
2:198304577:A:G	rs6434928	2	198304577	A	G	0.2744	1.491e-08	1.01888	0.0033	0.971488	rs6715105	44	SF3B1	4761	intergenic	0.838	7	5	15	0	1	1
2:198305446:C:CA	rs578054729	2	198305446	CA	C	0.2763				0.962158	rs6715105	44	SF3B1	5630	intergenic	1.97		5	15	0	1	1
2:198308447:A:AT	rs545219238	2	198308447	AT	A	0.2803				0.943824	rs6715105	44	RNU6-1029P	4021	intergenic	1.885		2	15	0	1	1
2:198310862:A:G	rs2564383	2	198310862	G	A	0.2744	1.451e-08	1.01888	0.0033	0.971488	rs6715105	44	RNU6-1029P	1606	intergenic	9.007		5	15	0	1	1
2:198314568:A:G	rs2914983	2	198314568	G	A	0.2714	1.499e-08	1.01888	0.0033	0.976112	rs6715105	44	RNU6-1029P	1992	intergenic	0.331	7	5	15	0	1	1
2:198316249:C:CA	rs35261191	2	198316249	C	CA	0.2724				0.98093	rs6715105	44	COQ10B	1897	intergenic	4.198		2	15	0	1	1
2:198331982:T:TTTTA	rs55707253	2	198331982	T	TTTTA	0.2724				0.98093	rs6715105	44	COQ10B	0	intronic	6.908		4	4	0	1	1
2:198331982:TTTTA:TTTTATTTA	rs528499353	2	198331982	TTTTA	TTTTATTTA	0.000994				0.98093	rs6715105	44	COQ10B	0				4	4	0	0	1
2:198337520:A:G	rs2565164	2	198337520	G	A	0.2724				0.98093	rs6715105	44	COQ10B	0	intronic	5.172		4	4	0	1	1
2:198340781:A:G	rs111744017	2	198340781	A	G	0.2734				0.985775	rs6715105	44	COQ10B	748	downstream	3.963	6	4	4	0	1	1
2:198343620:A:AT	rs200866465	2	198343620	A	AT	0.2982				0.847854	rs6715105	44	COQ10B	3587	intergenic	1.607		2	5	0	1	1
2:198345797:A:G	rs787983	2	198345797	A	G	0.2744	2.71e-08	1.01847	0.0033	0.981068	rs6715105	44	HSPD1	5507	intergenic	1.496	1f	4	5	0	1	1
2:198354414:C:T	rs2565163	2	198354414	C	T	0.2734	1.636e-08	1.01877	0.0033	0.985775	rs6715105	44	HSPD1	0	intronic	0.222		4	4	0	1	1
2:198355135:T:TTG	rs148517124	2	198355135	TTG	T	0.2744				0.981068	rs6715105	44	HSPD1	0	intronic	0.997		4	4	0	1	1
2:198357730:C:CA	rs11400864	2	198357730	C	CA	0.2505				0.757274	rs6715105	44	HSPD1	0	intronic	1.43		4	4	0	1	1
2:198359267:A:ACT	rs34314224	2	198359267	ACT	A	0.2734				0.985775	rs6715105	44	HSPD1	0	intronic	1.486		3	4	0	1	1
2:198362018:C:T	rs8539	2	198362018	C	T	0.2744	2.176e-08	1.01857	0.0033	0.981068	rs6715105	44	HSPD1	0	exonic	18.44	1d	1	6	1	1	1
2:198362851:A:C	rs2605039	2	198362851	A	C	0.2734	1.333e-08	1.01888	0.0033	0.985775	rs6715105	44	HSPD1	0	intronic	0.186		1	3	0	1	1
2:198365043:C:G	rs1116734	2	198365043	G	C	0.2734	1.337e-08	1.01888	0.0033	0.985775	rs6715105	44	HSPD1:HSPE1	0:0	UTR5	9.263	4	1	1	0	1	1
2:198369370:C:T	rs6434930	2	198369370	C	T	0.2734	2.037e-08	1.01867	0.0033	0.985775	rs6715105	44	HSPD1:HSPE1-MOB4	0:0	intronic	3.472	1f	4	4	0	1	1
2:198370338:A:G	rs58725813	2	198370338	A	G	0.2972				0.882404	rs6715105	44	HSPD1:HSPE1-MOB4	0:0	intronic	0.824	6	4	5	0	1	1
2:198370340:A:G	rs58335266	2	198370340	A	G	0.3042				0.855341	rs6715105	44	HSPD1:HSPE1-MOB4	0:0	intronic	0.079	6	4	5	0	1	1
2:198372035:C:T	rs6760600	2	198372035	C	T	0.2734	1.55e-08	1.01888	0.0033	0.985775	rs6715105	44	HSPD1:HSPE1-MOB4	0:0	intronic	2.284	7	4	5	0	1	1
2:198375329:C:G	rs7605813	2	198375329	G	C	0.2734	1.391e-08	1.01888	0.0033	0.985775	rs6715105	44	HSPD1:HSPE1-MOB4	0:0	intronic	1.249	7	5	5	0	1	1
2:198376398:T:TA	rs34747555	2	198376398	T	TA	0.2833				0.797622	rs6715105	44	HSPD1:HSPE1-MOB4	0:0	intronic	0.892		5	5	0	1	1
2:198376601:A:G	rs13429666	2	198376601	A	G	0.2744	1.439e-08	1.01888	0.0033	0.981068	rs6715105	44	HSPD1:HSPE1-MOB4	0:0	intronic	1.952	6	5	5	0	1	1
2:198377670:C:CT	rs376540789	2	198377670	CT	C	0.2515				0.837328	rs6715105	44	HSPD1:HSPE1-MOB4	0:0	intronic	3.51		5	5	0	1	1
2:198377689:G:T	rs4040223	2	198377689	T	G	0.2744				0.971488	rs6715105	44	HSPD1:HSPE1-MOB4	0:0	intronic	1.507	6	5	5	0	1	1
2:198383381:A:G	rs10187815	2	198383381	G	A	0.2734	2.405e-08	1.01857	0.0033	0.985775	rs6715105	44	HSPE1-MOB4:MOB4	0:0	intronic	1.869	6	1	5	0	1	1
2:198389254:C:CA	rs71829080	2	198389254	C	CA	0.2962				0.848358	rs6715105	44	HSPE1-MOB4:MOB4	0:0	intronic	0.706		4	4	0	1	1
2:198390002:A:AGT	rs34363550	2	198390002	A	AGT	0.2734				0.976328	rs6715105	44	HSPE1-MOB4:MOB4	0:0	intronic	0.59		4	5	0	1	1
2:198390009:C:T	rs34631382	2	198390009	T	C	0.2734				0.976328	rs6715105	44	HSPE1-MOB4:MOB4	0:0	intronic	1.048	7	4	5	0	1	1
2:198393340:C:CT	rs60927398	2	198393340	CT	C	0.331				0.734955	rs6715105	44	HSPE1-MOB4:MOB4	0:0	intronic	0.359		4	5	0	1	1
2:198393497:C:G	rs7580864	2	198393497	G	C	0.2734	1.883e-08	1.01867	0.0033	0.985775	rs6715105	44	HSPE1-MOB4:MOB4	0:0	intronic	0.407	6	4	5	0	1	1
2:198395099:C:T	rs7601800	2	198395099	C	T	0.2744	4.694e-09	1.01826	0.0031	0.981068	rs6715105	44	HSPE1-MOB4:MOB4	0:0	intronic	0.921	6	4	5	0	1	1
2:198400668:C:T	rs7590010	2	198400668	T	C	0.2744	3.859e-09	1.01837	0.0031	0.981068	rs6715105	44	HSPE1-MOB4:MOB4	0:0	intronic	0.345	7	4	4	0	1	0
2:198401483:A:G	rs6713113	2	198401483	G	A	0.2734	1.701e-08	1.01877	0.0033	0.985775	rs6715105	44	HSPE1-MOB4:MOB4	0:0	intronic	0.43	7	4	4	0	1	0
2:198403519:A:G	rs3792160	2	198403519	A	G	0.2753	4.045e-09	1.01826	0.0031	0.976559	rs6715105	44	HSPE1-MOB4:MOB4	0:0	intronic	10.12		4	5	1	1	0
2:198403697:C:T	rs3792159	2	198403697	T	C	0.2744	1.19e-08	1.01898	0.0033	0.981219	rs6715105	44	HSPE1-MOB4:MOB4	0:0	intronic	5.081		4	5	0	1	0
2:198409392:A:G	rs11678929	2	198409392	G	A	0.2763	1.613e-09	1.01867	0.0031	0.971926	rs6715105	44	HSPE1-MOB4:MOB4	0:0	intronic	2.115	7	4	4	0	1	0
2:198409611:A:G	rs7568250	2	198409611	A	G	0.2744	2.447e-09	1.01877	0.0031	0.981219	rs6715105	44	HSPE1-MOB4:MOB4	0:0	intronic	2.602	6	4	4	0	1	0
2:198409884:A:G	rs11680291	2	198409884	G	A	0.2753	2.302e-09	1.01847	0.0031	0.976559	rs6715105	44	HSPE1-MOB4:MOB4	0:0	intronic	2.212	6	4	4	0	1	0
2:198413692:C:G	rs13418032	2	198413692	C	G	0.2744	2.109e-09	1.01867	0.0031	0.981219	rs6715105	44	HSPE1-MOB4:MOB4	0:0	intronic	0.878	5	4	4	0	1	1
2:198414439:A:G	rs57602436	2	198414439	A	G	0.2744	2.892e-09	1.01857	0.0031	0.981219	rs6715105	44	HSPE1-MOB4:MOB4	0:0	intronic	0.084	5	4	5	0	1	1
2:198414713:A:T	rs1563340	2	198414713	T	A	0.2744	2.3e-09	1.01867	0.0031	0.981219	rs6715105	44	HSPE1-MOB4:MOB4	0:0	intronic	3.92	7	4	4	0	1	1
2:198416728:T:TTGAAA	rs3838584	2	198416728	TTGAAA	T	0.2744				0.981219	rs6715105	44	MOB4	0	UTR3	15.71		4	5	1	1	1
2:198426960:A:G	rs6434933	2	198426960	A	G	0.2763	3.551e-09	1.01806	0.003	0.981314	rs6715105	44	RFTN2	5987	intergenic	0.932	7	4	5	0	1	1
2:198431214:A:G	rs68022726	2	198431214	G	A	0.2753	1.913e-09	1.01847	0.0031	0.985967	rs6715105	44	RFTN2	1733	intergenic	3.318	7	5	5	0	1	1
2:198431258:C:T	rs67580728	2	198431258	T	C	0.2763	2.643e-09	1.01806	0.003	0.981314	rs6715105	44	RFTN2	1689	intergenic	0.922	7	5	5	0	1	1
2:198435280:A:G	rs11694913	2	198435280	G	A	0.2525	6.067e-08	0.98295	0.0032	0.87166	rs6715105	44	RFTN2	0	UTR3	5.284	6	4	5	0	1	1
2:198436103:A:G	rs7582536	2	198436103	G	A	0.2753	2.185e-09	1.01837	0.003	0.985967	rs6715105	44	RFTN2	0	UTR3	3.133	6	4	5	0	1	1
2:198437386:C:G	rs6434934	2	198437386	G	C	0.2753	3.54e-09	1.01796	0.003	0.985839	rs6715105	44	RFTN2	0	intronic	0.251	7	4	5	0	1	1
2:198439594:A:AAAAC	rs147575139	2	198439594	A	AAAAC	0.2753				0.985839	rs6715105	44	RFTN2	0	intronic	3.623		5	15	0	1	1
2:198439594:AAAAC:AAAACAAAC	rs531340938	2	198439594	AAAAC	AAAACAAAC	0.0169				0.985839	rs6715105	44	RFTN2	0				5	15	0	1	1
2:198445601:C:T	rs6715105	2	198445601	C	T	0.2724	1.276e-09	1.01857	0.003	1	rs6715105	44	RFTN2	0	intronic	3.425	6	3	15	0	1	1
2:198446859:C:T	rs10172961	2	198446859	C	T	0.2734	2.621e-09	1.01796	0.003	0.995224	rs6715105	44	RFTN2	0	intronic	3.546	7	5	15	0	1	1
2:198448697:C:CT	rs61685344	2	198448697	CT	C	0.2724				1	rs6715105	44	RFTN2	0	intronic	1.251		5	15	0	1	1
2:198450030:A:T	rs13414170	2	198450030	T	A	0.2734	3.269e-09	1.01806	0.003	0.995267	rs6715105	44	RFTN2	0	intronic	2.787	5	4	15	0	1	1
2:198458739:C:CT	rs11352058	2	198458739	C	CT	0.2664				0.896534	rs6715105	44	RFTN2	0	intronic	1.318		4	15	0	1	1
2:198463090:G:T	rs10178946	2	198463090	T	G	0.2724	1.945e-09	1.01796	0.003	0.99051	rs6715105	44	RFTN2	0	intronic	0.952	5	4	15	0	1	1
2:198466273:C:T	rs11900232	2	198466273	C	T	0.2714	2.8e-09	1.01776	0.003	0.995226	rs6715105	44	RFTN2	0	intronic	2.038	7	4	15	0	1	1
2:198467141:C:T	rs13411968	2	198467141	T	C	0.2714	2.979e-09	1.01776	0.003	0.995226	rs6715105	44	RFTN2	0	intronic	7.783	7	5	15	0	1	1
2:198469464:C:CTATTTATTTATT	rs111347809	2	198469464	C	CTATTTATTTATT	0.2117				0.73582	rs6715105	44	RFTN2	0	intronic	1.637		5	15	0	1	1
2:198471390:A:G	rs55751750	2	198471390	A	G	0.2674				0.976288	rs6715105	44	RFTN2	0	intronic	1.792	7	5	15	0	1	1
2:198472199:T:TATA	rs67699316	2	198472199	T	TATA	0.326				0.795427	rs6715105	44	RFTN2	0	intronic	0.481		5	15	0	1	1
2:198472886:A:G	rs6719483	2	198472886	G	A	0.2674	6.051e-09	1.01735	0.003	0.976288	rs6715105	44	RFTN2	0	intronic	2.063	5	5	15	0	1	1
2:198474218:A:G	rs6723768	2	198474218	G	A	0.2674	3.433e-09	1.01776	0.003	0.976288	rs6715105	44	RFTN2	0	intronic	4.597	6	5	15	0	1	1
2:198474908:C:T	rs77368480	2	198474908	T	C	0.2674				0.976288	rs6715105	44	RFTN2	0	intronic	1.544	7	5	15	0	1	1
2:198477606:A:G	rs2124317	2	198477606	A	G	0.2674	8.312e-09	1.01725	0.003	0.976288	rs6715105	44	RFTN2	0	intronic	6.949	7	4	15	0	1	1
2:198478320:A:G	rs1455653	2	198478320	A	G	0.2664	7.39e-09	1.01735	0.003	0.971615	rs6715105	44	RFTN2	0	intronic	1.395		4	15	0	1	1
2:198480072:A:G	rs6719729	2	198480072	A	G	0.2684	1.037e-08	1.01715	0.003	0.971409	rs6715105	44	RFTN2	0	intronic	6.279	4	2	15	0	1	1
2:198481035:A:T	rs115407330	2	198481035	T	A	0.2674				0.976288	rs6715105	44	RFTN2	0	intronic	2.548	6	4	15	0	1	1
2:198483877:A:G	rs7591457	2	198483877	G	A	0.2664				0.9716	rs6715105	44	RFTN2	0	intronic	3.792	7	5	15	0	1	1
2:198484486:C:T	rs6714697	2	198484486	T	C	0.2664				0.9716	rs6715105	44	RFTN2	0	intronic	0.569	6	5	15	0	1	1
2:198485341:A:C	rs2045245	2	198485341	C	A	0.2674	6.587e-09	1.01755	0.003	0.976288	rs6715105	44	RFTN2	0	intronic	4.04		5	15	0	1	1
2:198487278:C:T	rs1961558	2	198487278	T	C	0.2664	6.396e-09	1.01745	0.003	0.9716	rs6715105	44	RFTN2	0	intronic	1.089		5	15	0	1	1
2:198489253:C:T	rs34139878	2	198489253	T	C	0.2664	1.098e-08	1.01796	0.0031	0.9716	rs6715105	44	RFTN2	0	intronic	2.395	6	4	15	0	1	1
2:198491110:C:T	rs55642934	2	198491110	T	C	0.2664	9.128e-09	1.01735	0.003	0.9716	rs6715105	44	RFTN2	0	intronic	1.15	5	4	15	0	1	1
2:198491286:C:CAAATAAAT	rs138860159	2	198491286	CAAATAAAT	C	0.2734				0.947456	rs6715105	44	RFTN2	0	intronic	9.758		4	15	0	1	1
2:198494111:C:T	rs61541724	2	198494111	T	C	0.2624				0.858903	rs6715105	44	RFTN2	0	intronic	0.27	6	5	15	0	1	1
2:198494932:T:TAATA	rs58578058	2	198494932	T	TAATA	0.2624				0.858903	rs6715105	44	RFTN2	0	intronic	8.485		4	15	0	1	1
2:198498316:G:T	rs1979239	2	198498316	G	T	0.2624	2.844e-08	1.01674	0.003	0.858903	rs6715105	44	RFTN2	0	intronic	3.4		4	15	0	1	1
2:198499852:G:T	rs200652413	2	198499852	T	G	0.2624				0.858903	rs6715105	44	RFTN2	0	intronic	0.066	7	5	15	0	1	1
2:198502721:C:T	rs200103378	2	198502721	C	T	0.2624				0.858903	rs6715105	44	RFTN2	0	intronic	0.94	7	5	15	0	1	1
2:198507649:A:G	rs2045242	2	198507649	A	G	0.2624	3.165e-08	1.01664	0.003	0.858903	rs6715105	44	RFTN2	0	intronic	3.136		4	15	0	1	1
2:198508951:A:G	rs10497806	2	198508951	A	G	0.2624	2.914e-08	1.01664	0.003	0.858903	rs6715105	44	RFTN2	0	exonic	11.47	5	4	15	1	1	1
2:198511917:A:G	rs10166328	2	198511917	G	A	0.2624	2.956e-08	1.01664	0.003	0.858903	rs6715105	44	RFTN2	0	intronic	1.055	6	4	15	0	1	1
2:198513877:C:T	rs7564924	2	198513877	T	C	0.2624	3.761e-08	1.01643	0.003	0.858903	rs6715105	44	RFTN2	0	intronic	3.515	1f	4	15	0	1	1
2:198515658:C:T	rs1598469	2	198515658	C	T	0.2624	3.425e-08	1.01654	0.003	0.858903	rs6715105	44	RFTN2	0	intronic	0.891		4	15	0	1	1
2:198515900:A:G	rs10203581	2	198515900	A	G	0.2624	3.472e-08	1.01654	0.003	0.858903	rs6715105	44	RFTN2	0	intronic	1.4	6	4	15	0	1	1
2:198519628:C:T	rs55656916	2	198519628	C	T	0.2624	3.174e-08	1.01664	0.003	0.858903	rs6715105	44	RFTN2	0	intronic	0.198	7	4	15	0	1	1
2:198520615:A:G	rs10931787	2	198520615	G	A	0.2624	3.111e-08	1.01664	0.003	0.858903	rs6715105	44	RFTN2	0	intronic	1.989	6	4	15	0	1	0
2:198521356:C:T	rs1902249	2	198521356	C	T	0.2624	3.126e-08	1.01664	0.003	0.858903	rs6715105	44	RFTN2	0	intronic	3.503		4	15	0	1	0
2:198522126:C:T	rs13000656	2	198522126	C	T	0.2604	2.441e-08	0.98334	0.003	0.85017	rs6715105	44	RFTN2	0	intronic	2.385	5	5	15	0	1	0
2:198522632:A:G	rs13404366	2	198522632	G	A	0.2763	2.314e-08	1.01674	0.003	0.796934	rs6715105	44	RFTN2	0	intronic	2.115	4	5	15	0	1	0
2:198523176:G:GTT	rs10596113	2	198523176	G	GTT	0.2624				0.858903	rs6715105	44	RFTN2	0	intronic	0.402		5	15	0	1	0
2:198523402:G:T	rs67492914	2	198523402	G	T	0.2624	3.347e-08	1.01654	0.003	0.858903	rs6715105	44	RFTN2	0	intronic	6.555	7	5	15	0	1	0
2:198524528:C:CA	rs10711250	2	198524528	C	CA	0.2624				0.858903	rs6715105	44	RFTN2	0	intronic	0.624		5	15	0	1	0
2:198524885:C:G	rs6737060	2	198524885	C	G	0.2624	3.537e-08	1.01654	0.003	0.858903	rs6715105	44	RFTN2	0	intronic	2.172	7	5	15	0	1	0
2:198525084:A:G	rs6708239	2	198525084	G	A	0.2624	3.547e-08	1.01654	0.003	0.858903	rs6715105	44	RFTN2	0	intronic	5.075	6	5	15	0	1	0
2:198525957:A:AT	rs112056862	2	198525957	A	AT	0.2763				0.784572	rs6715105	44	RFTN2	0	intronic	1.064		5	15	0	1	0
2:198525997:C:G	rs6741205	2	198525997	C	G	0.2624	3.537e-08	1.01654	0.003	0.858903	rs6715105	44	RFTN2	0	intronic	1.15	7	5	15	0	1	0
2:198526088:A:G	rs6741314	2	198526088	A	G	0.2624	3.537e-08	1.01654	0.003	0.858903	rs6715105	44	RFTN2	0	intronic	5.136	7	5	15	0	1	0
2:198527371:C:T	rs13394214	2	198527371	T	C	0.2624	3.649e-08	1.01654	0.003	0.858903	rs6715105	44	RFTN2	0	intronic	1.808	6	5	15	0	1	0
2:198527507:A:T	rs11690163	2	198527507	T	A	0.2624	1.928e-08	1.01684	0.003	0.858903	rs6715105	44	RFTN2	0	intronic	1.662	5	5	15	0	1	0
2:198528881:C:T	rs61155920	2	198528881	T	C	0.2624	3.571e-08	1.01654	0.003	0.858903	rs6715105	44	RFTN2	0	intronic	5.624	7	5	15	0	1	0
2:198529199:C:CA	rs60640814	2	198529199	C	CA	0.2724				0.79475	rs6715105	44	RFTN2	0	intronic	6.441		5	15	0	1	0
2:198530266:C:T	rs6757632	2	198530266	T	C	0.2624				0.858903	rs6715105	44	RFTN2	0	intronic	2.936	7	5	15	0	1	0
2:198530355:C:T	rs6757669	2	198530355	T	C	0.2624	3.014e-08	1.01664	0.003	0.858903	rs6715105	44	RFTN2	0	intronic	6.751	7	5	15	0	1	0
2:198531084:A:G	rs10931788	2	198531084	G	A	0.2624	3.901e-08	1.01654	0.003	0.858903	rs6715105	44	RFTN2	0	intronic	3.195	5	5	9	0	1	0
2:198531529:A:G	rs9967823	2	198531529	G	A	0.2624	4.122e-08	1.01643	0.003	0.858903	rs6715105	44	RFTN2	0	intronic	3.3	1f	5	9	0	1	0
2:198533369:A:G	rs6719832	2	198533369	G	A	0.2624	4.075e-08	1.01643	0.003	0.858903	rs6715105	44	RFTN2	0	intronic	0.602	1f	1	15	0	1	0
2:198534514:C:T	rs7600862	2	198534514	T	C	0.2624	2.922e-08	1.01664	0.003	0.858903	rs6715105	44	RFTN2	0	intronic	6.475	5	4	15	0	1	0
2:198540701:T:TC	rs11336956	2	198540701	TC	T	0.2684				0.840294	rs6715105	44	RFTN2	0	UTR5	13.6		1	1	1	1	1
2:198541398:C:T	rs4850436	2	198541398	T	C	0.2684	1.439e-08	0.98324	0.003	0.840294	rs6715105	44	RFTN2	628	upstream	0.34	7	1	15	0	1	1
2:198542619:C:T	rs34632716	2	198542619	T	C	0.2684	1.413e-08	0.98324	0.003	0.840294	rs6715105	44	RFTN2	1849	intergenic	8.349	6	5	15	0	1	1
2:198545592:C:G	rs13018267	2	198545592	C	G	0.2694	1.728e-08	0.98334	0.003	0.835697	rs6715105	44	RFTN2	4822	intergenic	0.144	7	13	15	0	1	1
2:198548741:A:G	rs10460394	2	198548741	A	G	0.2684	2.356e-08	0.98344	0.003	0.840294	rs6715105	44	RFTN2	7971	intergenic	5.609	7	13	15	0	1	1
2:198552206:C:CTTTT	rs571239802	2	198552206	CTTTT	C	0.2714				0.863277	rs6715105	44	AC011997.1	5623	intergenic	0.483		9	15	0	1	1
2:198553541:C:G	rs202201746	2	198553541	C	G	0.2684				0.840294	rs6715105	44	AC011997.1	4288	intergenic	1.722	7	14	15	0	1	1
2:198556418:A:G	rs62277873	2	198556418	G	A	0.2684				0.840294	rs6715105	44	AC011997.1	1411	intergenic	2.563	7	8	15	0	1	1
2:198560136:T:TTTTA	rs145952831	2	198560136	TTTTA	T	0.2684				0.840294	rs6715105	44	AC011997.1	0	intronic	1.1		9	15	0	1	1
2:198560352:C:T	rs13030757	2	198560352	C	T	0.2674				0.835365	rs6715105	44	AC011997.1	0	intronic	2.28	7	9	15	0	1	1
2:198560362:C:G	rs13030763	2	198560362	C	G	0.2674				0.835365	rs6715105	44	AC011997.1	0	intronic	1.711	7	9	15	0	1	1
2:198560571:C:G	rs201507778	2	198560571	G	C	0.2684				0.840294	rs6715105	44	AC011997.1	0	intronic	1.978	7	9	15	0	1	1
2:198560744:A:G	rs77278748	2	198560744	G	A	0.2684				0.840294	rs6715105	44	AC011997.1	0	intronic	2.413	7	14	15	0	1	1
2:198561030:C:T	rs563142378	2	198561030	C	T	0.2684				0.840294	rs6715105	44	AC011997.1	0	intronic	2.861		14	15	0	1	1
2:198561418:C:T	rs201737761	2	198561418	C	T	0.2684				0.840294	rs6715105	44	AC011997.1	0	intronic	1.973	7	9	15	0	1	1
2:198566735:T:TGAGTA	rs143508988	2	198566735	TGAGTA	T	0.2684				0.840294	rs6715105	44	AC011997.1	0	intronic	0.462		5	15	0	1	1
2:198567638:C:G	rs12619333	2	198567638	G	C	0.2684	1.788e-08	0.98098	0.0034	0.840294	rs6715105	44	AC011997.1	0	intronic	4.429		5	15	0	1	1
2:198573612:A:C	rs10931791	2	198573612	C	A	0.2684	1.289e-08	0.98324	0.003	0.840294	rs6715105	44	AC011997.1	0	intronic	2.877	1f	1	7	0	1	1
2:198575975:A:G	rs4850807	2	198575975	A	G	0.2684	1.424e-08	0.98324	0.003	0.840294	rs6715105	44	AC011997.1	0	intronic	12.07	5	4	5	1	1	1
2:198577585:A:G	rs10931793	2	198577585	A	G	0.2684	1.455e-08	0.98334	0.003	0.840294	rs6715105	44	AC011997.1	0	intronic	3.972	7	4	5	0	1	1
2:198578599:C:CAT	rs67448514	2	198578599	CAT	C	0.2684				0.840294	rs6715105	44	AC011997.1	0	intronic	8.98		4	15	0	1	1
2:198583367:C:CA	rs372569397	2	198583367	C	CA	0.2694				0.835697	rs6715105	44	AC011997.1	0	intronic	1.004		5	15	0	1	1
2:198583403:C:T	rs4850809	2	198583403	T	C	0.2684	1.607e-08	0.98334	0.003	0.840294	rs6715105	44	AC011997.1	0	intronic	0.662	6	5	15	0	1	1
2:198584775:A:T	rs2037590	2	198584775	A	T	0.2684	1.757e-08	0.98334	0.003	0.840294	rs6715105	44	AC011997.1	0	intronic	8.351	5	5	15	0	1	1
2:198588950:A:C	rs700638	2	198588950	C	A	0.2684	1.38e-08	1.01704	0.003	0.840294	rs6715105	44	AC011997.1	0	intronic	1.679		5	15	0	1	1
2:198593459:A:AT	rs5837554	2	198593459	A	AT	0.2654				0.818841	rs6715105	44	AC011997.1:BOLL	0:0	intronic	1.039		1	15	0	1	1
2:198594185:C:G	rs770664	2	198594185	C	G	0.2654				0.818841	rs6715105	44	AC011997.1:BOLL	0:0	intronic	0.256	4	1	15	0	1	1
2:198594257:G:T	rs770665	2	198594257	G	T	0.2654				0.818841	rs6715105	44	AC011997.1:BOLL	0:0	intronic	0.684	3a	5	15	0	1	1
2:198595895:C:T	rs1081376	2	198595895	C	T	0.2654				0.818841	rs6715105	44	AC011997.1:BOLL	0:0	intronic	3.026	7	5	15	0	1	1
2:198596613:A:C	rs1081434	2	198596613	A	C	0.2654				0.818841	rs6715105	44	AC011997.1:BOLL	0:0	intronic	1.652		5	15	0	1	1
2:198600730:G:T	rs700642	2	198600730	G	T	0.2664	1.91e-08	1.01684	0.003	0.814966	rs6715105	44	AC011997.1:BOLL	0:0	intronic	1.212		5	15	0	1	1
2:198601370:A:G	rs700643	2	198601370	G	A	0.2654	2.017e-08	1.01684	0.003	0.818841	rs6715105	44	AC011997.1:BOLL	0:0	intronic	0.226		5	15	0	1	1
2:198605514:A:G	rs700645	2	198605514	G	A	0.2654	1.923e-08	1.01684	0.003	0.818841	rs6715105	44	AC011997.1:BOLL	0:0	intronic	2.241		5	15	0	1	1
2:198608511:C:T	rs700646	2	198608511	T	C	0.2654	2.027e-08	1.01684	0.003	0.818841	rs6715105	44	AC011997.1:BOLL	0:0	intronic	0.479		5	15	0	1	1
2:198626635:T:TA	rs35378774	2	198626635	TA	T	0.2654				0.818841	rs6715105	44	AC011997.1:BOLL	0:0	intronic	7.806		5	15	0	1	1
2:198627942:C:G	rs1068682	2	198627942	C	G	0.2654	1.774e-08	1.01684	0.003	0.818841	rs6715105	44	AC011997.1:BOLL	0:0	intronic	1.025	6	5	15	0	1	1
2:198631714:A:G	rs700651	2	198631714	A	G	0.2674	1.941e-08	1.01674	0.003	0.810446	rs6715105	44	AC011997.1:BOLL	0:0	intronic	1.152	7	5	15	0	1	1
2:198635669:C:T	rs700652	2	198635669	C	T	0.2674				0.809735	rs6715105	44	AC011997.1:BOLL	0:0	intronic	5.09	7	5	15	0	1	1
2:198640209:C:CA	rs559247493	2	198640209	CA	C	0.2654				0.818841	rs6715105	44	BOLL	0	intronic	5		5	15	0	1	1
2:198645504:G:GT	rs5837556	2	198645504	G	GT	0.2694				0.800738	rs6715105	44	BOLL	0	intronic	0.026		5	15	0	1	1
2:198653667:C:T	rs700656	2	198653667	C	T	0.2634	1.345e-08	1.01704	0.003	0.800791	rs6715105	44	BOLL	2180	intergenic	3.522		13	14	0	1	1
2:198655007:A:T	rs700658	2	198655007	T	A	0.2634	1.653e-08	1.01694	0.003	0.800791	rs6715105	44	BOLL	3520	intergenic	3.561	1f	13	14	0	1	1
2:198661435:G:T	rs700660	2	198661435	G	T	0.2634	1.124e-08	1.01715	0.003	0.800791	rs6715105	44	PLCL1	7990	intergenic	6.588	7	5	14	0	1	1
2:198668751:C:T	rs700662	2	198668751	C	T	0.2634	1.344e-08	1.01704	0.003	0.800791	rs6715105	44	PLCL1	674	upstream	12.6		1	2	1	1	1
2:198669754:C:G	rs770659	2	198669754	C	G	0.2634	1.168e-08	1.01715	0.003	0.800791	rs6715105	44	PLCL1	0	UTR5	0.231	2b	1	1	0	1	1
2:198670478:A:T	rs700663	2	198670478	A	T	0.2634	1.304e-08	1.01704	0.003	0.800791	rs6715105	44	PLCL1	0	intronic	7.218	3a	1	1	0	1	1
2:198671145:C:T	rs700664	2	198671145	T	C	0.2634	1.367e-08	1.01704	0.003	0.800791	rs6715105	44	PLCL1	0	intronic	8.162		1	13	0	1	1
2:198672132:G:GGTAGTCTAAGGTCATTGTGATGAATAAACTAATCTTCAA	rs2308205	2	198672132	GGTAGTCTAAGGTCATTGTGATGAATAAACTAATCTTCAA	G	0.2664				0.79667	rs6715105	44	PLCL1	0	intronic	6.459		1	14	0	1	1
2:198673544:A:G	rs700666	2	198673544	A	G	0.2634	1.381e-08	1.01704	0.003	0.800791	rs6715105	44	PLCL1	0	intronic	3.269		1	14	0	1	1
2:198674184:A:C	rs770657	2	198674184	A	C	0.2634	1.299e-08	1.01704	0.003	0.800791	rs6715105	44	PLCL1	0	intronic	6.955		1	15	0	1	1
2:198675597:T:TA	rs538378477	2	198675597	TA	T	0.2634				0.800791	rs6715105	44	PLCL1	0	intronic	2.378		5	15	0	1	1
2:198675948:C:T	rs771005	2	198675948	T	C	0.2634	1.302e-08	1.01704	0.003	0.800791	rs6715105	44	PLCL1	0	intronic	0.331		5	15	0	1	1
2:198677508:C:T	rs700667	2	198677508	C	T	0.2634	1.289e-08	1.01704	0.003	0.800791	rs6715105	44	PLCL1	0	intronic	0.564		5	15	0	1	1
2:198687284:C:T	rs700670	2	198687284	C	T	0.2644	1.315e-08	1.01715	0.003	0.79622	rs6715105	44	PLCL1	0	intronic	0.42		4	15	0	1	1
2:198688084:A:C	rs696815	2	198688084	C	A	0.2942	1.227e-07	1.01633	0.0031	0.676042	rs6715105	44	PLCL1	0	intronic	0.13		5	15	0	1	1
2:198690001:C:T	rs700671	2	198690001	C	T	0.2644	1.372e-08	1.01715	0.003	0.79622	rs6715105	44	PLCL1	0	intronic	0.613		5	15	0	1	1
2:198691082:A:G	rs771009	2	198691082	G	A	0.2644	1.217e-08	1.01715	0.003	0.79622	rs6715105	44	PLCL1	0	intronic	5.117		5	15	0	1	1
2:198691405:A:G	rs4550664	2	198691405	G	A	0.2644	1.082e-08	0.98305	0.003	0.79622	rs6715105	44	PLCL1	0	intronic	4.972	6	5	15	0	1	1
2:198691455:A:G	rs700672	2	198691455	A	G	0.2644	1.247e-08	1.01715	0.003	0.79622	rs6715105	44	PLCL1	0	intronic	2.353		5	15	0	1	1
2:198692321:A:ATAAT	rs2308200	2	198692321	ATAAT	A	0.2644				0.79622	rs6715105	44	PLCL1	0	intronic	6.137		2	15	0	1	1
2:198692686:G:GT	rs11423593	2	198692686	GT	G	0.2644				0.79622	rs6715105	44	PLCL1	0	intronic	3.428		2	15	0	1	1
2:198692929:A:G	rs700673	2	198692929	G	A	0.2644	1.223e-08	1.01715	0.003	0.79622	rs6715105	44	PLCL1	0	intronic	1.3		2	15	0	1	1
2:198693703:C:T	rs700674	2	198693703	T	C	0.2644	1.297e-08	1.01715	0.003	0.79622	rs6715105	44	PLCL1	0	intronic	5.561		5	15	0	1	1
2:198700216:A:G	rs700675	2	198700216	A	G	0.2644	1.499e-08	1.01704	0.003	0.79622	rs6715105	44	PLCL1	0	intronic	0.308	3a	5	15	0	1	1
2:198704818:G:T	rs2574832	2	198704818	G	T	0.2644	1.799e-08	1.01694	0.003	0.79622	rs6715105	44	PLCL1	0	intronic	4.504	5	5	15	0	1	1
2:198705820:C:T	rs700678	2	198705820	C	T	0.2634	1.631e-08	1.01704	0.003	0.791998	rs6715105	44	PLCL1	0	intronic	1.34		5	15	0	1	1
2:198707950:A:T	rs700680	2	198707950	T	A	0.2644	1.508e-08	1.01704	0.003	0.79622	rs6715105	44	PLCL1	0	intronic	3.7	1f	5	15	0	1	1
2:198711502:A:C	rs700681	2	198711502	A	C	0.2654	1.625e-08	1.01704	0.003	0.792436	rs6715105	44	PLCL1	0	intronic	4.958		2	15	0	1	1
2:198712310:A:C	rs700682	2	198712310	A	C	0.2654	1.605e-08	1.01704	0.003	0.792436	rs6715105	44	PLCL1	0	intronic	8.198		1	15	0	1	1
2:198712332:A:G	rs700683	2	198712332	A	G	0.2654	1.814e-08	1.01694	0.003	0.792436	rs6715105	44	PLCL1	0	intronic	7.816		1	15	0	1	1
2:198713099:C:T	rs700684	2	198713099	T	C	0.2654	2.24e-08	1.01684	0.003	0.792436	rs6715105	44	PLCL1	0	intronic	4.42	5	1	15	0	1	1
2:198715972:A:G	rs700685	2	198715972	G	A	0.2644	1.463e-08	1.01704	0.003	0.79622	rs6715105	44	PLCL1	0	intronic	10.63		5	15	1	1	1
2:198718630:A:G	rs7604700	2	198718630	G	A	0.2634	2.365e-08	1.01684	0.003	0.791998	rs6715105	44	PLCL1	0	intronic	2.441	7	5	15	0	1	1
2:198718667:C:G	rs1435569	2	198718667	C	G	0.2634	2.297e-08	1.01684	0.003	0.791998	rs6715105	44	PLCL1	0	intronic	1.372	7	5	15	0	1	1
2:198721054:A:G	rs700686	2	198721054	A	G	0.2634	2.034e-08	1.01694	0.003	0.791998	rs6715105	44	PLCL1	0	intronic	5.61		5	15	0	1	1
2:198721560:A:T	rs700687	2	198721560	T	A	0.2634	1.807e-08	1.01694	0.003	0.791998	rs6715105	44	PLCL1	0	intronic	11.38	7	5	15	1	1	1
2:198722225:A:G	rs696817	2	198722225	G	A	0.2634	2.032e-08	1.01694	0.003	0.791998	rs6715105	44	PLCL1	0	intronic	13.92	5	2	15	1	1	1
2:198723833:A:G	rs700688	2	198723833	A	G	0.2634	2.062e-08	1.01694	0.003	0.791998	rs6715105	44	PLCL1	0	intronic	9.063		5	15	0	1	1
2:198723904:C:CTG	rs570036157	2	198723904	CTG	C	0.2634				0.791998	rs6715105	44	PLCL1	0	intronic	12.66		5	15	1	1	1
2:198725444:A:G	rs770661	2	198725444	G	A	0.2634	2.363e-08	1.01684	0.003	0.791998	rs6715105	44	PLCL1	0	intronic	1.125	7	5	15	0	1	1
2:198726850:T:TG	rs5837564	2	198726850	TG	T	0.2634				0.791998	rs6715105	44	PLCL1	0	intronic	8.253		5	15	0	1	1
2:198727626:A:G	rs700690	2	198727626	G	A	0.2634	2.28e-08	1.01684	0.003	0.791998	rs6715105	44	PLCL1	0	intronic	9.694		5	15	0	1	1
2:198728500:C:T	rs700692	2	198728500	C	T	0.2634	2.435e-08	1.01684	0.003	0.791998	rs6715105	44	PLCL1	0	intronic	0.91		5	15	0	1	1
2:198729283:C:T	rs770662	2	198729283	C	T	0.2634	2.435e-08	1.01684	0.003	0.791998	rs6715105	44	PLCL1	0	intronic	0.565	7	5	15	0	1	1
2:198730880:A:AAAC	rs561861973	2	198730880	A	AAAC	0.2614				0.78364	rs6715105	44	PLCL1	0	intronic	0.244		5	15	0	1	1
2:198731230:G:T	rs1436131	2	198731230	G	T	0.2644	2.151e-08	1.01684	0.003	0.788231	rs6715105	44	PLCL1	0	intronic	5.209	1f	5	15	0	1	1
2:198731371:C:T	rs1435570	2	198731371	C	T	0.2644	2.155e-08	1.01684	0.003	0.788231	rs6715105	44	PLCL1	0	intronic	4.459	5	5	15	0	1	1
2:198740121:C:T	rs11899188	2	198740121	T	C	0.2654	2.156e-08	1.01684	0.003	0.783731	rs6715105	44	PLCL1	0	intronic	2.543	7	5	15	0	1	1
2:198743655:G:T	rs4850812	2	198743655	T	G	0.2654	2.469e-08	0.98344	0.003	0.783731	rs6715105	44	PLCL1	0	intronic	15.42	5	5	15	1	1	1
2:198744324:A:G	rs9288280	2	198744324	G	A	0.2654	2.127e-08	1.01684	0.003	0.783731	rs6715105	44	PLCL1	0	intronic	6.348	6	5	15	0	1	1
2:198749269:A:G	rs734037	2	198749269	A	G	0.2654	2.258e-08	1.01674	0.003	0.783731	rs6715105	44	PLCL1	0	intronic	1.004	2b	2	15	0	1	1
2:198750806:A:G	rs13395030	2	198750806	G	A	0.2654	2.535e-08	1.01674	0.003	0.783731	rs6715105	44	PLCL1	0	intronic	10.39	5	5	15	1	1	1
2:198751637:G:T	rs2060488	2	198751637	G	T	0.2654	2.256e-08	1.01674	0.003	0.783731	rs6715105	44	PLCL1	0	intronic	2.216	6	5	15	0	1	1
2:198754244:C:T	rs7561950	2	198754244	T	C	0.2674	2.698e-08	1.01674	0.003	0.78347	rs6715105	44	PLCL1	0	intronic	0.219	6	1	15	0	1	1
2:198757616:A:G	rs2043545	2	198757616	A	G	0.2654	4.229e-08	1.01643	0.003	0.783731	rs6715105	44	PLCL1	0	intronic	3.628	6	2	15	0	1	1
2:198758868:A:G	rs1865586	2	198758868	G	A	0.2734	6.826e-08	1.01623	0.003	0.756071	rs6715105	44	PLCL1	0	intronic	4.126	1f	1	15	0	1	1
2:198759973:A:G	rs6734781	2	198759973	A	G	0.2744	4.801e-08	1.01633	0.003	0.753089	rs6715105	44	PLCL1	0	intronic	0.829	7	5	15	0	1	1
2:198762192:G:T	rs6434943	2	198762192	G	T	0.2644	3.372e-08	1.01654	0.003	0.788231	rs6715105	44	PLCL1	0	intronic	0.444	6	2	15	0	1	1
2:198762879:C:T	rs1435568	2	198762879	C	T	0.2644	3.34e-08	1.01654	0.003	0.788231	rs6715105	44	PLCL1	0	intronic	1.818	7	5	15	0	1	1
2:198763928:A:G	rs6729473	2	198763928	A	G	0.2644	3.397e-08	1.01654	0.003	0.788231	rs6715105	44	PLCL1	0	intronic	1.504	7	5	15	0	1	1
2:198764363:C:T	rs58374969	2	198764363	T	C	0.2644				0.759735	rs6715105	44	PLCL1	0	intronic	2.104	6	5	15	0	1	1
2:198768166:G:T	rs6760891	2	198768166	G	T	0.2644	3.265e-08	1.01654	0.003	0.788231	rs6715105	44	PLCL1	0	intronic	5.469	5	5	15	0	1	1
2:198768718:G:T	rs6706937	2	198768718	G	T	0.2644	3.721e-08	1.01643	0.003	0.788231	rs6715105	44	PLCL1	0	intronic	2.293	7	5	15	0	1	1
2:198769637:A:G	rs7572123	2	198769637	G	A	0.2644	3.286e-08	1.01654	0.003	0.788231	rs6715105	44	PLCL1	0	intronic	2.594	5	5	15	0	1	1
2:198771941:A:G	rs10211202	2	198771941	G	A	0.2654	3.331e-08	1.01654	0.003	0.783731	rs6715105	44	PLCL1	0	intronic	0.3	6	5	15	0	1	1
2:198775982:C:T	rs4850813	2	198775982	T	C	0.2644	3.795e-08	0.98383	0.003	0.788231	rs6715105	44	PLCL1	0	intronic	2.101	7	5	15	0	1	1
2:198776140:C:T	rs10931794	2	198776140	T	C	0.2644	3.384e-08	0.98373	0.003	0.788231	rs6715105	44	PLCL1	0	intronic	0.084	6	5	15	0	1	1
2:198776546:A:G	rs2341778	2	198776546	A	G	0.2644	3.417e-08	0.98373	0.003	0.788231	rs6715105	44	PLCL1	0	intronic	3.14	4	5	15	0	1	1
2:198777231:A:C	rs7426237	2	198777231	C	A	0.2614				0.774944	rs6715105	44	PLCL1	0	intronic	0.569	6	5	15	0	1	1
2:198777676:A:T	rs13026977	2	198777676	A	T	0.2644				0.788231	rs6715105	44	PLCL1	0	intronic	1.115	6	5	15	0	1	1
2:198777686:T:TA	rs71013000	2	198777686	T	TA	0.2624				0.779905	rs6715105	44	PLCL1	0	intronic	0.336		5	15	0	1	1
2:198779867:C:T	rs1401095	2	198779867	T	C	0.2644	4.083e-08	0.98383	0.003	0.788231	rs6715105	44	PLCL1	0	intronic	6.01	5	5	15	0	1	1
2:198782692:C:T	rs1589162	2	198782692	T	C	0.2644	2.93e-08	0.98373	0.003	0.788231	rs6715105	44	PLCL1	0	intronic	9.235	6	5	15	0	1	1
2:198783330:C:G	rs13026569	2	198783330	G	C	0.2654	3.087e-08	0.98373	0.003	0.783731	rs6715105	44	PLCL1	0	intronic	0.483	7	5	15	0	1	1
2:198786167:G:T	rs4850815	2	198786167	T	G	0.2654	2.809e-08	0.98364	0.003	0.783731	rs6715105	44	PLCL1	0	intronic	11.86	6	5	15	1	1	1
2:198786490:A:C	rs12619300	2	198786490	C	A	0.2654	2.811e-08	0.98364	0.003	0.783731	rs6715105	44	PLCL1	0	intronic	3.981	5	5	15	0	1	1
2:198787348:A:G	rs371539087	2	198787348	G	A	0.2654				0.783731	rs6715105	44	PLCL1	0	intronic	1.711	6	5	15	0	1	1
2:198788100:G:T	rs7590725	2	198788100	T	G	0.2664				0.78794	rs6715105	44	PLCL1	0	intronic	3.097	6	5	15	0	1	1
2:198790423:G:T	rs1401091	2	198790423	G	T	0.2664	2.677e-08	0.98364	0.003	0.779258	rs6715105	44	PLCL1	0	intronic	8.059	5	5	15	0	1	1
2:198792320:A:C	rs1401092	2	198792320	A	C	0.2654	2.935e-08	0.98373	0.003	0.783731	rs6715105	44	PLCL1	0	intronic	1.204	5	4	15	0	1	1
2:198792760:A:AT	rs35325683	2	198792760	A	AT	0.2654				0.783731	rs6715105	44	PLCL1	0	intronic	1.98		5	15	0	1	1
2:198795650:A:G	rs7557203	2	198795650	G	A	0.2634	2.611e-08	1.01664	0.003	0.775397	rs6715105	44	PLCL1	0	intronic	6.438	6	5	15	0	1	1
2:198796331:T:TAAAC	rs112892884	2	198796331	TAAAC	T	0.2634				0.775397	rs6715105	44	PLCL1	0	intronic	0.371		5	15	0	1	1
2:198798630:A:G	rs1464211	2	198798630	A	G	0.2634	2.47e-08	1.01664	0.003	0.775397	rs6715105	44	PLCL1	0	intronic	12.99		1	15	1	1	1
2:198800387:C:T	rs1607375	2	198800387	T	C	0.2634	2.19e-08	1.01674	0.003	0.775397	rs6715105	44	PLCL1	0	intronic	1.649		5	15	0	1	1
2:198800440:A:G	rs1607374	2	198800440	G	A	0.2634	1.524e-08	1.01694	0.003	0.775397	rs6715105	44	PLCL1	0	intronic	0.074		5	15	0	1	1
2:198800630:C:T	rs4369854	2	198800630	C	T	0.2634	2.197e-08	1.01674	0.003	0.775397	rs6715105	44	PLCL1	0	intronic	0.731	5	5	15	0	1	1
2:198805098:C:T	rs1983359	2	198805098	T	C	0.2634	2.088e-08	1.01674	0.003	0.775397	rs6715105	44	PLCL1	0	intronic	3.359		5	15	0	1	1
2:198805838:A:T	rs11887138	2	198805838	A	T	0.2634	2.088e-08	1.01674	0.003	0.775397	rs6715105	44	PLCL1	0	intronic	3.55	7	5	15	0	1	1
2:198807015:A:T	rs1518367	2	198807015	A	T	0.2634	8.853e-09	1.01725	0.003	0.775397	rs6715105	44	PLCL1	0	intronic	0.078	6	5	15	0	1	1
2:198809410:C:T	rs1518365	2	198809410	C	T	0.2634	1.798e-08	1.01684	0.003	0.775397	rs6715105	44	PLCL1	0	intronic	1.47		5	15	0	1	1
2:198810131:C:T	rs1518363	2	198810131	T	C	0.2634	1.785e-08	1.01684	0.003	0.775397	rs6715105	44	PLCL1	0	intronic	2.876		5	15	0	1	1
2:198812874:A:G	rs1518361	2	198812874	G	A	0.2634	1.834e-08	1.01684	0.003	0.775397	rs6715105	44	PLCL1	0	intronic	2.047		5	15	0	1	1
2:198814396:A:G	rs1464209	2	198814396	G	A	0.2634	1.596e-08	1.01694	0.003	0.775397	rs6715105	44	PLCL1	0	intronic	1.98		5	15	0	1	1
2:198816662:A:G	rs11890137	2	198816662	A	G	0.2634	1.778e-08	1.01684	0.003	0.775397	rs6715105	44	PLCL1	0	intronic	7.476	6	5	15	0	1	1
2:198818626:A:T	rs35730302	2	198818626	A	T	0.2624	1.875e-08	1.01684	0.003	0.762688	rs6715105	44	PLCL1	0	intronic	6.354	6	5	15	0	1	1
2:198821988:A:G	rs58224025	2	198821988	A	G	0.2624	1.538e-08	1.01694	0.003	0.762688	rs6715105	44	PLCL1	0	intronic	2.285	7	5	15	0	1	1
2:198823828:A:G	rs1401096	2	198823828	G	A	0.2634	1.785e-08	1.01684	0.003	0.758229	rs6715105	44	PLCL1	0	intronic	2.372	7	4	15	0	1	1
2:198825462:A:G	rs13408411	2	198825462	A	G	0.2624	1.904e-08	1.01684	0.003	0.762688	rs6715105	44	PLCL1	0	intronic	1.298	6	5	15	0	1	1
2:198826363:T:TTATAA	rs5837576	2	198826363	TTATAA	T	0.2624				0.762688	rs6715105	44	PLCL1	0	intronic	15.33		5	15	1	1	1
2:198829468:G:T	rs1850631	2	198829468	G	T	0.2624	1.845e-08	1.01684	0.003	0.762688	rs6715105	44	PLCL1	0	intronic	10.95	5	5	15	1	1	1
2:198831569:A:ATT	rs149372055	2	198831569	A	ATT	0.2744				0.703814	rs6715105	44	PLCL1	0	intronic	10.15		4	15	1	1	1
2:198832109:C:T	rs6434948	2	198832109	C	T	0.2624	1.226e-08	1.01704	0.003	0.762688	rs6715105	44	PLCL1	0	intronic	2.704	6	5	15	0	1	1
2:198835106:G:T	rs6752458	2	198835106	T	G	0.2624	1.76e-08	1.01684	0.003	0.762688	rs6715105	44	PLCL1	0	intronic	0.586	7	5	15	0	1	1
2:198835702:G:T	rs1356542	2	198835702	T	G	0.2624	1.678e-08	1.01684	0.003	0.762688	rs6715105	44	PLCL1	0	intronic	4.594	6	5	15	0	1	1
2:198839145:A:G	rs1518368	2	198839145	A	G	0.2664	1.419e-08	1.01694	0.003	0.745011	rs6715105	44	PLCL1	0	intronic	1.283		5	15	0	1	1
2:198841329:C:T	rs7571545	2	198841329	C	T	0.2664	1.333e-08	1.01694	0.003	0.745011	rs6715105	44	PLCL1	0	intronic	0.094	7	5	15	0	1	1
2:198846486:G:T	rs6726506	2	198846486	T	G	0.2724	1.637e-08	1.01684	0.003	0.720382	rs6715105	44	PLCL1	0	intronic	2.706	5	5	15	0	1	1
2:198853540:G:T	rs11891555	2	198853540	T	G	0.2664	2.135e-08	1.01674	0.003	0.745011	rs6715105	44	PLCL1	0	intronic	5.749	6	5	15	0	1	1
2:198855510:A:T	rs6434949	2	198855510	A	T	0.2664	2.443e-08	1.01664	0.003	0.745011	rs6715105	44	PLCL1	0	intronic	3.389	7	5	15	0	1	1
2:198858401:A:G	rs6724526	2	198858401	G	A	0.2664	2.477e-08	1.01664	0.003	0.745011	rs6715105	44	PLCL1	0	intronic	5.246	6	5	15	0	1	1
2:198860837:C:G	rs893808	2	198860837	G	C	0.2664	2.418e-08	1.01664	0.003	0.745011	rs6715105	44	PLCL1	0	intronic	0.822	7	5	15	0	1	1
2:198868201:G:T	rs1976772	2	198868201	T	G	0.2575	5.83e-08	1.01623	0.003	0.706959	rs6715105	44	PLCL1	0	intronic	6.532	5	5	15	0	1	1
2:198878008:A:T	rs6748683	2	198878008	A	T	0.2575	5.758e-08	1.01623	0.003	0.706959	rs6715105	44	PLCL1	0	intronic	2.182	6	5	15	0	1	1
2:198879443:A:T	rs62277902	2	198879443	A	T	0.2575	6.118e-08	0.98403	0.003	0.706959	rs6715105	44	PLCL1	0	intronic	2.306	6	5	15	0	1	1
2:198880443:A:G	rs976180	2	198880443	G	A	0.2654	5.94e-08	1.01623	0.003	0.67623	rs6715105	44	PLCL1	0	intronic	0.925	1f	2	15	0	1	1
2:198880589:A:G	rs1813106	2	198880589	G	A	0.2584	1.292e-07	1.01603	0.003	0.702548	rs6715105	44	PLCL1	0	intronic	2.037		2	15	0	1	1
2:198882873:G:T	rs1836234	2	198882873	G	T	0.2584	7.04e-08	1.01613	0.003	0.702548	rs6715105	44	PLCL1	0	intronic	2.006		5	15	0	1	1
2:198885425:G:T	rs12693829	2	198885425	T	G	0.2584	6.465e-08	1.01613	0.003	0.702548	rs6715105	44	PLCL1	0	intronic	1.194	7	5	15	0	1	1
2:198887725:C:T	rs11689393	2	198887725	T	C	0.2584	7.839e-08	0.98413	0.003	0.702548	rs6715105	44	PLCL1	0	intronic	7.301	7	5	15	0	1	1
2:198888347:G:T	rs116165148	2	198888347	G	T	0.2584	8.23e-08	1.01603	0.003	0.702548	rs6715105	44	PLCL1	0	intronic	0.363	6	5	15	0	1	1
2:198889061:A:G	rs2342557	2	198889061	G	A	0.2584	5.598e-08	1.01623	0.003	0.702548	rs6715105	44	PLCL1	0	intronic	5.83	7	5	15	0	1	1
2:198889366:A:G	rs1978889	2	198889366	A	G	0.2584	7.797e-08	1.01603	0.003	0.702548	rs6715105	44	PLCL1	0	intronic	1.867	6	5	15	0	1	1
2:198891021:A:G	rs7592556	2	198891021	A	G	0.2584	6.245e-08	1.01613	0.003	0.702548	rs6715105	44	PLCL1	0	intronic	0.905	7	5	15	0	1	1
2:198893813:A:G	rs10207232	2	198893813	G	A	0.2584	5.564e-08	1.01623	0.003	0.702548	rs6715105	44	PLCL1	0	intronic	2.905	4	5	15	0	1	1
2:198894285:A:G	rs10184395	2	198894285	A	G	0.2584	8.215e-08	1.01603	0.003	0.702548	rs6715105	44	PLCL1	0	intronic	4.34	5	5	15	0	1	1
2:198898265:A:G	rs6715070	2	198898265	A	G	0.2584	7.494e-08	1.01613	0.003	0.702548	rs6715105	44	PLCL1	0	intronic	4.907	1f	5	15	0	1	1
2:198900305:A:G	rs1371663	2	198900305	A	G	0.2535	2.045e-07	0.98442	0.003	0.697631	rs6715105	44	PLCL1	0	intronic	3.367	6	5	15	0	1	1
2:198901395:C:T	rs1147169	2	198901395	C	T	0.2535	1.077e-07	1.01623	0.003	0.697631	rs6715105	44	PLCL1	0	intronic	7.993		5	15	0	1	1
2:198901564:C:T	rs10190226	2	198901564	T	C	0.2535	1.444e-07	1.01603	0.003	0.697631	rs6715105	44	PLCL1	0	intronic	12.13	1f	5	15	1	1	1
2:198904914:A:G	rs2196176	2	198904914	G	A	0.2535	1.576e-07	1.01603	0.003	0.697631	rs6715105	44	PLCL1	0	intronic	2.758		5	15	0	1	1
2:198905270:C:T	rs892514	2	198905270	C	T	0.2535	1.481e-07	1.01603	0.003	0.697631	rs6715105	44	PLCL1	0	intronic	0.729		5	15	0	1	1
2:198907444:A:G	rs882954	2	198907444	G	A	0.2535	2.205e-07	1.01582	0.003	0.697631	rs6715105	44	PLCL1	0	intronic	7.273	6	2	15	0	1	1
2:198909738:C:G	rs5007118	2	198909738	C	G	0.2535	2.372e-07	1.01582	0.003	0.697631	rs6715105	44	PLCL1	0	intronic	2.318	4	2	15	0	1	1
2:198911245:A:G	rs10497812	2	198911245	A	G	0.2535	2.372e-07	1.01582	0.003	0.697631	rs6715105	44	PLCL1	0	intronic	1.613	6	5	15	0	1	1
2:198912902:C:G	rs6732517	2	198912902	C	G	0.2604	7.784e-07	1.01481	0.003	0.670554	rs6715105	44	PLCL1	0	intronic	0.491	7	5	15	0	1	1
2:198913413:A:G	rs4850441	2	198913413	G	A	0.2604	1.25e-06	0.9857	0.003	0.670554	rs6715105	44	PLCL1	0	intronic	3.723	4	5	15	0	1	1
2:198915467:C:T	rs2164071	2	198915467	C	T	0.2604	1.079e-06	1.01461	0.003	0.670554	rs6715105	44	PLCL1	0	intronic	4.662	5	5	15	0	1	1
2:198915930:A:T	rs7420608	2	198915930	T	A	0.2604	8.106e-07	1.01471	0.003	0.670554	rs6715105	44	PLCL1	0	intronic	2.94	6	5	15	0	1	1
2:198916674:C:T	rs11895260	2	198916674	C	T	0.2604	1.016e-06	1.01461	0.003	0.670554	rs6715105	44	PLCL1	0	intronic	1.354	7	5	15	0	1	1
2:198918591:A:T	rs11903129	2	198918591	T	A	0.2604	1.312e-06	1.0145	0.003	0.670554	rs6715105	44	PLCL1	0	intronic	6.107	1f	5	15	0	1	1
2:198920142:C:T	rs2342558	2	198920142	C	T	0.2604	1.171e-06	1.0145	0.003	0.670554	rs6715105	44	PLCL1	0	intronic	5.313	3a	5	15	0	1	1
2:198920245:G:GCT	rs35503807	2	198920245	GCT	G	0.2604				0.670554	rs6715105	44	PLCL1	0	intronic	1.169		5	15	0	1	1
2:198920560:A:C	rs13382697	2	198920560	C	A	0.2604	1.148e-06	1.0145	0.003	0.670554	rs6715105	44	PLCL1	0	intronic	15.25	5	5	15	1	1	1
2:198921201:A:G	rs1837495	2	198921201	A	G	0.2604	6.67e-07	1.01481	0.003	0.670554	rs6715105	44	PLCL1	0	intronic	1.741		5	15	0	1	1
2:198923075:A:G	rs35563720	2	198923075	G	A	0.2604	1.093e-06	1.01461	0.003	0.670554	rs6715105	44	PLCL1	0	intronic	2.049	6	5	15	0	1	1
2:198923468:C:G	rs7600269	2	198923468	G	C	0.2604	3.445e-06	1.0141	0.003	0.670554	rs6715105	44	PLCL1	0	intronic	0.028	7	5	15	0	1	1
2:198926322:C:CATT	rs34942811	2	198926322	CATT	C	0.2694				0.657082	rs6715105	44	PLCL1	0	intronic	1.451		5	15	0	1	1
2:198928647:A:G	rs11889006	2	198928647	G	A	0.2604	1.623e-06	1.01461	0.003	0.662513	rs6715105	44	PLCL1	0	intronic	0.266	7	5	15	0	1	1
2:198929693:A:G	rs6434953	2	198929693	G	A	0.2604	2.319e-06	1.0144	0.003	0.662513	rs6715105	44	PLCL1	0	intronic	7.726	7	5	15	0	1	1
2:198929716:C:T	rs6434954	2	198929716	C	T	0.2604	2.135e-06	1.0145	0.003	0.662513	rs6715105	44	PLCL1	0	intronic	1.495	6	5	15	0	1	1
2:198934080:A:G	rs6745726	2	198934080	G	A	0.2604	2.053e-06	1.0145	0.003	0.662513	rs6715105	44	PLCL1	0	intronic	2.689	7	5	15	0	1	1
2:198934726:C:G	rs10202569	2	198934726	G	C	0.2604	1.245e-06	1.01481	0.003	0.662513	rs6715105	44	PLCL1	0	intronic	1.292	6	5	15	0	1	1
2:198937082:C:T	rs1368989	2	198937082	C	T	0.2604	1.726e-06	1.01461	0.003	0.662513	rs6715105	44	PLCL1	0	intronic	6.362		5	15	0	1	1
2:198937258:A:G	rs12105927	2	198937258	A	G	0.2604	2.017e-06	1.0145	0.003	0.662513	rs6715105	44	PLCL1	0	intronic	5.909	6	5	15	0	1	1
2:198940251:C:T	rs7590828	2	198940251	T	C	0.2614	2.864e-06	1.0143	0.003	0.659635	rs6715105	44	PLCL1	0	intronic	3.197	6	5	15	0	1	1
2:198942568:C:T	rs1371665	2	198942568	T	C	0.2853	7.272e-07	1.01481	0.003	0.623649	rs6715105	44	PLCL1	0	intronic	1.406		5	15	0	1	1
2:198952637:C:T	rs2033570	2	198952637	T	C	0.2883	5.864e-07	1.01501	0.003	0.615677	rs6715105	44	PLCL1	0	intronic	0.882		5	15	0	1	1
2:208011105:C:T	rs1035267	2	208011105	T	C	0.1272	3.698e-08	0.97746	0.0041	1	rs1035267	45	KLF7	0	intronic	1.682		4	5	0	1	1
2:208017033:A:G	rs62188624	2	208017033	A	G	0.3678				0.759954	rs55772859	45	KLF7	0	intronic	5.503	4	2	7	0	1	1
2:208018534:C:T	rs60818447	2	208018534	T	C	0.325	3.812e-11	0.98	0.0031	0.917251	rs55772859	45	KLF7	0	intronic	7.046	3a	2	7	0	1	1
2:208019264:C:T	rs2269071	2	208019264	C	T	0.326	2.867e-11	0.9799	0.0031	0.913132	rs55772859	45	KLF7	0	intronic	2.597		2	7	0	1	1
2:208019791:C:T	rs58942037	2	208019791	T	C	0.3688	6.11e-11	0.98079	0.003	0.758688	rs55772859	45	KLF7	0	intronic	5.437	5	4	7	0	1	1
2:208019795:G:T	rs2284929	2	208019795	T	G	0.3241	3.977e-11	0.9801	0.003	0.921666	rs55772859	45	KLF7	0	intronic	1.714		4	7	0	1	1
2:208020630:A:G	rs6435364	2	208020630	A	G	0.3241	4.383e-11	0.9802	0.003	0.921666	rs55772859	45	KLF7	0	intronic	14.51	5	2	7	1	1	1
2:208020941:A:G	rs7603172	2	208020941	A	G	0.3241	3.82e-11	0.9801	0.003	0.921666	rs55772859	45	KLF7	0	intronic	14.32	5	2	7	1	1	1
2:208023607:C:G	rs4675649	2	208023607	C	G	0.3688	1.548e-11	1.01979	0.0029	0.758688	rs55772859	45	KLF7	0	intronic	1.279	4	2	5	0	1	1
2:208023968:C:T	rs2284928	2	208023968	C	T	0.328	2.052e-11	0.97981	0.003	0.904772	rs55772859	45	KLF7	0	intronic	13.93		1	5	1	1	1
2:208025054:C:T	rs9288381	2	208025054	C	T	0.3241	4.861e-11	0.9802	0.003	0.921666	rs55772859	45	KLF7	0	intronic	8.042	4	2	7	0	1	1
2:208025150:C:G	rs9653332	2	208025150	C	G	0.3698	3.164e-11	0.98089	0.0029	0.755259	rs55772859	45	KLF7	0	intronic	7.499	3a	2	7	0	1	1
2:208025957:A:C	rs7568824	2	208025957	A	C	0.3241	3.435e-11	0.9802	0.003	0.921666	rs55772859	45	KLF7	0	intronic	5.45	6	1	7	0	1	1
2:208026913:C:T	rs10932180	2	208026913	C	T	0.3628	3.74e-11	0.98059	0.003	0.777473	rs55772859	45	KLF7	0	intronic	10.77	5	1	7	1	1	1
2:208029014:A:C	rs3791997	2	208029014	C	A	0.4304	3.181e-06	0.98699	0.0028	0.844817	rs6732724	45	KLF7	0	intronic	13.99	4	1	1	1	1	1
2:208031167:A:G	rs6717413	2	208031167	A	G	0.3658	8.928e-11	1.01939	0.003	0.776619	rs55772859	45	KLF7	0	intronic	16.35	2a	1	1	1	1	1
2:208031315:G:T	rs7568369	2	208031315	T	G	0.3658	2.011e-10	0.98128	0.003	0.776619	rs55772859	45	KLF7	0	intronic	9.719	2a	1	1	0	1	1
2:208031471:C:T	rs57314858	2	208031471	T	C	0.3668	0.0006059	1.01005	0.0029	0.638783	rs6732724	45	KLF7	0	intronic	11.11	4	1	1	1	1	1
2:208031796:C:G	rs2037893	2	208031796	G	C	0.3648	7.166e-11	1.01959	0.003	0.779068	rs55772859	45	KLF7	0	UTR5	7.558	4	1	1	0	1	1
2:208033349:G:T	rs9630998	2	208033349	T	G	0.3241	5.35e-11	0.9803	0.003	0.930267	rs55772859	45	KLF7	1357	intergenic	2.228	7	1	15	0	1	1
2:208033676:A:G	rs1920048	2	208033676	A	G	0.3648	1.007e-10	1.01939	0.003	0.779068	rs55772859	45	KLF7	1684	intergenic	1.119		5	15	0	1	1
2:208036820:A:C	rs10195438	2	208036820	C	A	0.3648	1.078e-10	1.01939	0.003	0.779068	rs55772859	45	AC007879.1	1537	intergenic	6.555	5	5	15	0	1	1
2:208036986:A:G	rs10172302	2	208036986	A	G	0.3648	1.075e-10	1.01939	0.003	0.779068	rs55772859	45	AC007879.1	1371	intergenic	1.383	5	5	15	0	1	1
2:208037797:C:G	rs7593828	2	208037797	G	C	0.3648	1.53e-10	0.98118	0.003	0.779068	rs55772859	45	AC007879.1	560	upstream	6.849	5	5	15	0	1	1
2:208037900:C:T	rs7608012	2	208037900	C	T	0.3648	1.277e-10	0.98108	0.003	0.779068	rs55772859	45	AC007879.1	457	upstream	7.232	5	5	15	0	1	1
2:208039979:C:T	rs113814941	2	208039979	C	T	0.3658				0.783179	rs55772859	45	AC007879.1	0	ncRNA_intronic	6.299	5	5	15	0	1	1
2:208040003:A:G	rs111432129	2	208040003	A	G	0.325				0.934462	rs55772859	45	AC007879.1	0	ncRNA_intronic	4.321	5	5	15	0	1	1
2:208041399:A:G	rs12694079	2	208041399	G	A	0.3608	2.936e-11	1.02	0.003	0.800919	rs55772859	45	AC007879.1	0	ncRNA_intronic	5.757	7	5	15	0	1	1
2:208042581:A:C	rs55772859	2	208042581	A	C	0.33	3.683e-13	0.97853	0.003	1	rs55772859	45	AC007879.1	0	ncRNA_intronic	0.619	6	5	15	0	1	1
2:208043913:C:T	rs7592120	2	208043913	C	T	0.329	9.439e-13	0.97893	0.003	0.986794	rs55772859	45	AC007879.1	0	ncRNA_intronic	1.719	7	5	15	0	1	1
2:208044470:A:G	rs62188629	2	208044470	A	G	0.327	7.741e-12	0.97853	0.0032	0.986877	rs55772859	45	AC007879.1	0	ncRNA_intronic	1.699	7	5	15	0	1	1
2:208044947:C:T	rs6732156	2	208044947	T	C	0.3678	9.98e-13	0.97951	0.0029	0.839151	rs55772859	45	AC007879.1	0	ncRNA_intronic	0.79	5	5	15	0	1	1
2:208045247:A:G	rs6732724	2	208045247	A	G	0.4473	1.353e-08	1.01623	0.0028	1	rs6732724	45	AC007879.1	0	ncRNA_intronic	2.573	6	5	15	0	1	1
2:208046261:A:G	rs7586192	2	208046261	A	G	0.3678	2.022e-12	0.97981	0.0029	0.839151	rs55772859	45	AC007879.1	0	ncRNA_intronic	2.559	7	5	15	0	1	1
2:208046312:A:G	rs7586277	2	208046312	A	G	0.328	6.754e-13	0.97883	0.003	0.991229	rs55772859	45	AC007879.1	0	ncRNA_intronic	1.63	6	5	15	0	1	1
2:208046439:A:G	rs7586399	2	208046439	A	G	0.3688	2.553e-12	0.9799	0.0029	0.836465	rs55772859	45	AC007879.1	0	ncRNA_intronic	12.78	5	5	15	1	1	1
2:208046557:C:T	rs7600286	2	208046557	C	T	0.3678	3.741e-12	0.98	0.0029	0.832153	rs55772859	45	AC007879.1	0	ncRNA_intronic	0.776	5	5	15	0	1	1
2:208046998:C:T	rs2111593	2	208046998	T	C	0.3688	1.986e-12	0.97981	0.0029	0.836465	rs55772859	45	AC007879.1	0	ncRNA_intronic	2.999		5	15	0	1	1
2:208049168:A:G	rs62188630	2	208049168	A	G	0.326	3.885e-13	0.97863	0.003	0.973696	rs55772859	45	AC007879.1	0	ncRNA_intronic	1.46	4	5	15	0	1	1
2:208049581:A:G	rs2111592	2	208049581	A	G	0.3241	4.718e-13	0.97863	0.003	0.973893	rs55772859	45	AC007879.1	0	ncRNA_intronic	0.414		2	15	0	1	1
2:208050149:C:T	rs1263686	2	208050149	T	C	0.325	6.862e-13	0.97883	0.003	0.960549	rs55772859	45	AC007879.1	0	ncRNA_intronic	0.494	5	5	15	0	1	1
2:208055723:C:T	rs1263674	2	208055723	C	T	0.325	4.766e-13	0.97863	0.003	0.960549	rs55772859	45	AC007879.1:AC007879.2	0:0	ncRNA_intronic	10.94		5	15	1	1	1
2:208055947:A:G	rs1263673	2	208055947	A	G	0.3767	4.127e-05	1.01207	0.0029	0.717875	rs6732724	45	AC007879.1:AC007879.2	0:0	ncRNA_intronic	0.052		5	15	0	1	1
2:208059440:C:T	rs4141428	2	208059440	C	T	0.3648	5.056e-12	1.0202	0.0029	0.802063	rs55772859	45	AC007879.1:AC007879.2	0:0	ncRNA_intronic	6.473		5	15	0	1	1
2:208059640:A:C	rs2360675	2	208059640	A	C	0.4563	3.785e-08	1.01572	0.0028	1	rs2360675	45	AC007879.1:AC007879.2	0:0	ncRNA_intronic	17.16	6	5	15	1	1	1
2:208061078:A:T	rs72968228	2	208061078	A	T	0.3241	4.787e-13	0.97863	0.003	0.965053	rs55772859	45	AC007879.1:AC007879.2	0:0	ncRNA_intronic	1.434	6	5	15	0	1	1
2:208061275:C:T	rs1268864	2	208061275	C	T	0.325	4.939e-13	0.97873	0.003	0.960549	rs55772859	45	AC007879.1:AC007879.2	0:0	ncRNA_intronic	2.072		5	15	0	1	1
2:208064736:A:ATT	rs66511903	2	208064736	A	ATT	0.4185				0.668651	rs55772859	45	AC007879.1:AC007879.2	0:0	ncRNA_intronic	8.529		5	15	0	0	1
2:208064736:AT:ATT	rs548361275	2	208064736	ATT	AT	0.2505				0.668651	rs55772859	45	AC007879.1:AC007879.2	0:0				5	15	0	0	1
2:208065250:C:G	rs1320930	2	208065250	G	C	0.3658	3.234e-12	1.02041	0.0029	0.798527	rs55772859	45	AC007879.1:AC007879.2	0:0	ncRNA_intronic	8.84	7	5	15	0	1	1
2:208065564:T:TA	rs5838055	2	208065564	TA	T	0.3648				0.801115	rs55772859	45	AC007879.1:AC007879.2	0:0	ncRNA_intronic	3.953		2	15	0	1	1
2:208066676:C:T	rs1035266	2	208066676	C	T	0.3648	3.187e-12	1.02041	0.0029	0.801115	rs55772859	45	AC007879.1:AC007879.2	0:0	ncRNA_intronic	6.967		5	15	0	1	1
2:208066895:C:G	rs1035265	2	208066895	C	G	0.3648	4.39e-12	1.0203	0.0029	0.801115	rs55772859	45	AC007879.1:AC007879.2	0:0	ncRNA_intronic	3.461	5	5	15	0	1	1
2:208067271:C:CAATAT	rs3086852	2	208067271	C	CAATAT	0.3817				0.733632	rs55772859	45	AC007879.1:AC007879.2	0:0	ncRNA_intronic	3.55		5	15	0	1	1
2:208067301:A:G	rs17219514	2	208067301	G	A	0.3231	1.139e-12	0.97902	0.003	0.960764	rs55772859	45	AC007879.1:AC007879.2	0:0	ncRNA_intronic	1.498	7	5	15	0	1	1
2:208067684:C:T	rs10804156	2	208067684	C	T	0.3638	6.346e-12	0.9802	0.0029	0.804673	rs55772859	45	AC007879.1:AC007879.2	0:0	ncRNA_intronic	6.382	4	5	15	0	1	1
2:208068379:C:T	rs1920049	2	208068379	C	T	0.3807	1.129e-12	1.02092	0.0029	0.736885	rs55772859	45	AC007879.1:AC007879.2	0:0	ncRNA_intronic	3.769	7	5	15	0	1	1
2:208069148:C:T	rs11890054	2	208069148	T	C	0.3628	5.607e-12	0.9801	0.0029	0.808248	rs55772859	45	AC007879.1:AC007879.2	0:0	ncRNA_intronic	2.064	7	5	15	0	1	1
2:208070211:C:T	rs10932182	2	208070211	C	T	0.3638	2.854e-12	1.02061	0.0029	0.804673	rs55772859	45	AC007879.1:AC007879.2	0:0	ncRNA_intronic	8.175	5	5	15	0	1	1
2:208071813:C:T	rs10221711	2	208071813	C	T	0.3797	1.049e-12	1.02092	0.0029	0.732764	rs55772859	45	AC007879.1:AC007879.2	0:0	ncRNA_intronic	5.316	7	5	15	0	1	1
2:208073417:A:G	rs723305	2	208073417	A	G	0.3221	9.683e-13	0.97883	0.003	0.965298	rs55772859	45	AC007879.1:AC007879.2	0:0	ncRNA_intronic	0.944	7	5	15	0	1	1
2:208074284:C:CAAA	rs544405624	2	208074284	CAAA	C	0.3887				0.722301	rs55772859	45	AC007879.1:AC007879.2	0:0	ncRNA_intronic	2.312		5	15	0	0	1
2:208074544:C:CA	rs34503724	2	208074544	CA	C	0.4215				0.607041	rs2360675	45	AC007879.1:AC007879.2	0:0	ncRNA_intronic	2.394		5	15	0	0	1
2:208076457:C:T	rs56404650	2	208076457	C	T	0.3231	8.269e-13	0.97883	0.003	0.960764	rs55772859	45	AC007879.1:AC007879.2	0:0	ncRNA_intronic	0.491	6	5	15	0	1	1
2:208076538:A:T	rs4583445	2	208076538	A	T	0.3529	3.585e-11	1.02337	0.0035	0.840268	rs55772859	45	AC007879.1:AC007879.2	0:0	ncRNA_intronic	4.297	6	5	15	0	1	1
2:208076911:A:G	rs10211041	2	208076911	G	A	0.3231	6.369e-13	1.02173	0.003	0.960764	rs55772859	45	AC007879.1:AC007879.2	0:0	ncRNA_intronic	3.577	6	5	15	0	1	1
2:208076936:A:G	rs10187826	2	208076936	A	G	0.3231	6.007e-13	1.02183	0.003	0.960764	rs55772859	45	AC007879.1:AC007879.2	0:0	ncRNA_intronic	1.681	7	5	15	0	1	1
2:208077446:A:G	rs12617897	2	208077446	A	G	0.3221	9.38e-13	1.02163	0.003	0.965298	rs55772859	45	AC007879.1:AC007879.2	0:0	ncRNA_intronic	6.176	7	5	15	0	1	1
2:208078957:A:T	rs7557813	2	208078957	A	T	0.327	7.519e-13	0.97873	0.003	0.943089	rs55772859	45	AC007879.1:AC007879.2	0:0	ncRNA_intronic	17.76	7	5	15	1	1	1
2:208079131:A:AT	rs11296851	2	208079131	AT	A	0.3628				0.808248	rs55772859	45	AC007879.1:AC007879.2	0:0	ncRNA_intronic	10.64		5	15	1	1	1
2:208079496:G:T	rs1990777	2	208079496	G	T	0.326	8.444e-13	0.97883	0.003	0.947504	rs55772859	45	AC007879.1:AC007879.2	0:0	ncRNA_intronic	5.319		5	15	0	1	1
2:208079690:C:T	rs972189	2	208079690	C	T	0.3807	7.118e-13	1.02112	0.0029	0.736885	rs55772859	45	AC007879.1:AC007879.2	0:0	ncRNA_intronic	7.48		5	15	0	1	1
2:208079942:C:T	rs2216375	2	208079942	C	T	0.327	8.563e-13	0.97883	0.003	0.943261	rs55772859	45	AC007879.1:AC007879.2	0:0	ncRNA_intronic	4.482	7	5	15	0	1	1
2:208080291:C:T	rs4465756	2	208080291	T	C	0.3638	2.606e-12	1.02061	0.0029	0.804673	rs55772859	45	AC007879.1:AC007879.2	0:0	ncRNA_intronic	20.4	3a	5	15	1	1	1
2:208080975:A:G	rs759663	2	208080975	A	G	0.3221	8.648e-13	1.02163	0.003	0.965298	rs55772859	45	AC007879.1:AC007879.2	0:0	ncRNA_intronic	3.939		5	15	0	1	1
2:208081126:A:G	rs741476	2	208081126	G	A	0.3628	3.624e-10	1.02112	0.0033	0.800498	rs55772859	45	AC007879.1:AC007879.2	0:0	ncRNA_intronic	9.667		5	15	0	1	1
2:208081780:C:T	rs1076492	2	208081780	T	C	0.4324	5.394e-08	1.01562	0.0029	0.906512	rs2360675	45	AC007879.1:AC007879.2	0:0	ncRNA_intronic	1.329	6	5	15	0	1	1
2:208082510:C:T	rs62188635	2	208082510	T	C	0.4553	1.002e-06	1.014	0.0028	0.796004	rs2360675	45	AC007879.1:AC007879.2	0:0	ncRNA_intronic	1.589	6	5	15	0	1	1
2:208082651:A:G	rs6739830	2	208082651	A	G	0.4165	2.422e-09	0.98305	0.0029	0.825192	rs2360675	45	AC007879.1:AC007879.2	0:0	ncRNA_intronic	0.294	6	5	15	0	1	1
2:208086822:C:CA	rs66968516	2	208086822	CA	C	0.4066				0.753426	rs2360675	45	AC007879.1:AC007879.2	0:0	ncRNA_intronic	11.48		5	15	1	1	1
2:208087139:C:T	rs741475	2	208087139	T	C	0.4294	1.381e-08	1.01633	0.0029	0.799933	rs2360675	45	AC007879.1:AC007879.2	0:0	ncRNA_intronic	7.84	5	5	15	0	1	1
2:208087929:A:T	rs759661	2	208087929	A	T	0.3708	1.603e-08	1.01664	0.0029	0.786868	rs55772859	45	AC007879.2	0	ncRNA_intronic	18.66	2b	5	15	1	1	1
2:208088537:C:T	rs960379	2	208088537	T	C	0.4036	5.539e-08	1.01562	0.0029	0.735389	rs2360675	45	AC007879.2	0	ncRNA_intronic	6.696	7	5	15	0	1	1
2:208088791:G:T	rs1987285	2	208088791	T	G	0.4036	5.641e-08	1.01562	0.0029	0.735389	rs2360675	45	AC007879.2	0	ncRNA_intronic	0.088		5	15	0	1	1
2:208088987:A:G	rs11695409	2	208088987	A	G	0.3728	1.478e-08	1.01674	0.0029	0.774218	rs55772859	45	AC007879.2	0	ncRNA_intronic	0.919	7	5	15	0	1	1
2:210118415:A:C	rs1446609	2	210118415	A	C	0.4841	9.584e-08	0.98511	0.0028	0.60181	rs6756747	46	MEAF6P1	71672	intergenic	6.241	5	9	15	0	1	1
2:210118492:C:T	rs1446610	2	210118492	T	C	0.4841	9.635e-08	0.98511	0.0028	0.60181	rs6756747	46	MEAF6P1	71749	intergenic	3.193	5	9	15	0	1	1
2:210143171:C:T	rs7557340	2	210143171	C	T	0.492	2.716e-06	0.98669	0.0028	0.615179	rs6756747	46	MEAF6P1	96428	intergenic	1.119	2b	7	15	0	1	1
2:210143311:G:T	rs7596453	2	210143311	T	G	0.497	1.556e-06	0.98639	0.0029	0.628278	rs6756747	46	MEAF6P1	96568	intergenic	0.558	4	7	15	0	1	1
2:210147931:A:G	rs12470898	2	210147931	G	A	0.4672	4.346e-08	0.98442	0.0029	0.995971	rs6756747	46	MEAF6P1	101188	intergenic	0.179	6	9	15	0	1	1
2:210150714:T:TTCAGCAAAGTC	rs200393392	2	210150714	T	TTCAGCAAAGTC	0.4672				0.995971	rs6756747	46	MEAF6P1	103971	intergenic	0.337		14	15	0	1	1
2:210151064:C:T	rs4673462	2	210151064	T	C	0.4672	4.553e-08	0.98452	0.0029	0.995971	rs6756747	46	MEAF6P1	104321	intergenic	0.808	6	14	15	0	1	1
2:210164808:C:G	rs145225383	2	210164808	C	G	0.4672	5.115e-08	0.98462	0.0029	0.995971	rs6756747	46	MEAF6P1	118065	intergenic	0.583	7	1	15	0	1	1
2:210166666:C:CT	rs34563162	2	210166666	C	CT	0.4722				0.976521	rs6756747	46	MEAF6P1	119923	intergenic	1.572		1	15	0	0	1
2:210167173:A:G	rs200784059	2	210167173	A	G	0.3569				0.605696	rs6756747	46	MEAF6P1	120430	intergenic	1.841	7	1	15	0	1	1
2:210167505:A:G	rs112402781	2	210167505	A	G	0.4642				0.983884	rs6756747	46	MEAF6P1	120762	intergenic	2.485	7	1	15	0	1	1
2:210169091:C:T	rs147240509	2	210169091	T	C	0.4901				0.910248	rs6756747	46	MAP2	119690	intergenic	2.253	5	1	15	0	1	1
2:210169237:A:C	rs12474774	2	210169237	A	C	0.4901				0.910248	rs6756747	46	MAP2	119544	intergenic	1.788	5	1	15	0	1	1
2:210170216:C:T	rs6756747	2	210170216	T	C	0.4662	2.696e-08	0.98423	0.0029	1	rs6756747	46	MAP2	118565	intergenic	5.07	5	3	15	0	1	1
2:210171281:G:T	rs2084208	2	210171281	G	T	0.4662	4.797e-08	0.98452	0.0029	1	rs6756747	46	MAP2	117500	intergenic	4.385		4	15	0	1	1
2:210171323:A:G	rs2084207	2	210171323	A	G	0.4901	2.113e-06	0.98649	0.0029	0.910248	rs6756747	46	MAP2	117458	intergenic	1.842		4	15	0	1	1
2:210173569:C:CT	rs80269860	2	210173569	C	CT	0.4901				0.910248	rs6756747	46	MAP2	115212	intergenic	6.09		4	15	0	1	1
2:210174510:C:CAT	rs35574097	2	210174510	C	CAT	0.4404				0.667649	rs6756747	46	MAP2	114271	intergenic	0.692		4	15	0	0	1
2:210175008:A:G	rs10176569	2	210175008	G	A	0.4901	2.144e-06	0.98649	0.0029	0.910248	rs6756747	46	MAP2	113773	intergenic	0.443	7	4	15	0	1	1
2:210178242:A:C	rs1473329	2	210178242	A	C	0.4901	1.724e-06	0.98649	0.0028	0.910248	rs6756747	46	MAP2	110539	intergenic	0.423	7	5	15	0	1	1
2:210187488:C:T	rs7576085	2	210187488	T	C	0.4672	5.184e-08	0.98462	0.0028	0.995971	rs6756747	46	MAP2	101293	intergenic	1.233	7	5	15	0	1	1
2:210192036:C:T	rs62215366	2	210192036	T	C	0.4264	2.289e-05	0.98797	0.0028	0.676834	rs6756747	46	MAP2	96745	intergenic	2.506	7	5	15	0	1	1
2:210195717:C:T	rs10183434	2	210195717	C	T	0.4016	8.497e-07	0.9859	0.0029	0.770232	rs6756747	46	MAP2	93064	intergenic	1.644	7	5	15	0	1	1
2:210195881:G:T	rs10183558	2	210195881	G	T	0.4016	8.708e-07	0.9859	0.0029	0.770232	rs6756747	46	MAP2	92900	intergenic	1.029	6	5	15	0	1	1
2:210196501:A:T	rs1470499	2	210196501	A	T	0.4016	9.548e-07	0.986	0.0029	0.770232	rs6756747	46	MAP2	92280	intergenic	2.355	6	5	15	0	1	1
2:210196680:A:AC	rs5838161	2	210196680	A	AC	0.4016				0.770232	rs6756747	46	MAP2	92101	intergenic	0.014		5	15	0	1	1
2:210197171:A:AT	rs373190900	2	210197171	A	AT	0.4274				0.768508	rs6756747	46	MAP2	91610	intergenic	0.383		5	15	0	0	1
2:210197799:C:T	rs13410004	2	210197799	C	T	0.4016				0.770232	rs6756747	46	MAP2	90982	intergenic	0.946	6	5	15	0	1	1
2:210201129:A:C	rs982270	2	210201129	C	A	0.4016	8.231e-07	0.9859	0.0029	0.770232	rs6756747	46	MAP2	87652	intergenic	1.183		9	15	0	1	1
2:210202956:C:T	rs6746817	2	210202956	T	C	0.4016	8.436e-07	0.9859	0.0029	0.770232	rs6756747	46	MAP2	85825	intergenic	0.692	7	13	15	0	1	1
2:210203348:C:G	rs6747316	2	210203348	G	C	0.4016	7.652e-07	0.9859	0.0029	0.770232	rs6756747	46	MAP2	85433	intergenic	1.563	6	13	15	0	1	1
2:210205050:A:T	rs982516	2	210205050	T	A	0.4016	8.366e-07	0.9859	0.0029	0.770232	rs6756747	46	MAP2	83731	intergenic	6.079	6	13	15	0	1	1
2:210207493:A:T	rs10167026	2	210207493	T	A	0.4264	2.519e-05	0.98817	0.0028	0.676834	rs6756747	46	MAP2	81288	intergenic	2.643	6	9	15	0	1	1
2:210207569:A:G	rs10167059	2	210207569	G	A	0.4016	9.646e-07	0.986	0.0029	0.770232	rs6756747	46	MAP2	81212	intergenic	4.742	6	9	15	0	1	1
2:210207822:A:T	rs4517914	2	210207822	T	A	0.4016	9.566e-07	0.986	0.0029	0.770232	rs6756747	46	MAP2	80959	intergenic	5.976	7	9	15	0	1	1
2:210207992:A:G	rs4517915	2	210207992	G	A	0.4016	9.145e-07	0.986	0.0029	0.770232	rs6756747	46	MAP2	80789	intergenic	4.193	5	9	15	0	1	1
2:210208407:C:T	rs13025240	2	210208407	C	T	0.3936	9.379e-07	0.986	0.0029	0.748285	rs6756747	46	MAP2	80374	intergenic	3.332	7	13	15	0	1	1
2:210208746:A:C	rs10439339	2	210208746	A	C	0.4016	9.943e-07	0.986	0.0029	0.770232	rs6756747	46	MAP2	80035	intergenic	0.077	7	13	15	0	1	1
2:210209452:A:G	rs9288404	2	210209452	A	G	0.4016	9.05e-07	0.986	0.0029	0.770232	rs6756747	46	MAP2	79329	intergenic	3.146	7	5	15	0	1	1
2:210210507:A:T	rs10439341	2	210210507	T	A	0.4016	8.375e-07	0.9859	0.0029	0.770232	rs6756747	46	MAP2	78274	intergenic	4.982	6	5	15	0	1	1
2:210210975:A:G	rs1900310	2	210210975	A	G	0.4264	2.349e-05	0.98807	0.0028	0.676834	rs6756747	46	MAP2	77806	intergenic	8.87		5	15	0	1	1
2:210212312:C:T	rs4673471	2	210212312	T	C	0.4105	3.876e-06	0.98679	0.0029	0.717618	rs6756747	46	MAP2	76469	intergenic	1.75	6	5	15	0	1	1
2:210216996:A:T	rs1816919	2	210216996	T	A	0.4145	1.593e-05	0.98787	0.0028	0.632359	rs6756747	46	MAP2	71785	intergenic	9.878	7	14	15	0	1	1
2:210217136:G:GAAAT	rs148810336	2	210217136	G	GAAAT	0.4145				0.632359	rs6756747	46	MAP2	71645	intergenic	2.642		14	15	0	1	1
2:210218260:A:G	rs4673475	2	210218260	G	A	0.3837				0.720187	rs6756747	46	MAP2	70521	intergenic	8.363	6	14	15	0	1	1
2:210218261:C:T	rs4673476	2	210218261	C	T	0.4095				0.622254	rs6756747	46	MAP2	70520	intergenic	8.35	6	14	15	0	1	1
2:210218601:A:T	rs7371592	2	210218601	T	A	0.3887	6.956e-07	0.9858	0.0029	0.73046	rs6756747	46	MAP2	70180	intergenic	0.81	6	14	15	0	1	1
2:210218780:C:T	rs12987885	2	210218780	T	C	0.3887	6.308e-07	0.9857	0.0029	0.73046	rs6756747	46	MAP2	70001	intergenic	1.44	7	14	15	0	1	1
2:210219033:G:T	rs12988852	2	210219033	T	G	0.3887	7.687e-07	0.9858	0.0029	0.73046	rs6756747	46	MAP2	69748	intergenic	10.09	5	13	15	0	1	1
2:210221012:A:C	rs4514823	2	210221012	C	A	0.3887	6.671e-07	0.9857	0.0029	0.73046	rs6756747	46	MAP2	67769	intergenic	3.298	7	13	15	0	1	1
2:210222145:A:C	rs4420655	2	210222145	C	A	0.4225	1.335e-05	0.98778	0.0028	0.659934	rs6756747	46	MAP2	66636	intergenic	6.287	5	1	15	0	1	1
2:210223837:A:T	rs1156703	2	210223837	A	T	0.3966	8.173e-07	0.9859	0.0029	0.75777	rs6756747	46	MAP2	64944	intergenic	5.438	6	5	15	0	1	1
2:210228698:A:C	rs11681397	2	210228698	A	C	0.4254	1.779e-05	0.98787	0.0028	0.602945	rs6756747	46	MAP2	60083	intergenic	0.572	7	5	15	0	1	1
2:212674329:A:C	rs78576794	2	212674329	C	A	0.3181				0.625203	rs11678860	47	ERBB4	0	intronic	0.604	7	15	15	0	0	1
2:212676106:A:C	rs11678860	2	212676106	A	C	0.4364	4.747e-08	0.98452	0.0029	1	rs11678860	47	ERBB4	0	intronic	0.079	7	15	15	0	0	1
2:212680523:G:T	rs6757087	2	212680523	G	T	0.4592	2.892e-06	1.01369	0.0029	0.660831	rs11678860	47	ERBB4	0	intronic	2.088	7	9	15	0	0	1
2:212717215:A:G	rs1439253	2	212717215	A	G	0.4553	7.607e-06	1.01278	0.0028	0.615815	rs11678860	47	ERBB4	0	intronic	2.67		14	15	0	0	1
2:212721287:A:T	rs76173429	2	212721287	T	A	0.4583				0.608326	rs11678860	47	ERBB4	0	intronic	3.059	6	14	15	0	0	1
2:212723459:C:T	rs1025752	2	212723459	C	T	0.4612	4.227e-06	1.01308	0.0028	0.621121	rs11678860	47	ERBB4	0	intronic	11.82		15	15	1	0	1
2:233557043:A:C	rs13024793	2	233557043	A	C	0.2783	1.62e-08	0.98275	0.0031	0.9556	rs1801251	48	GIGYF2	4965	intergenic	0.359	7	5	15	0	1	1
2:233557073:G:T	rs7557607	2	233557073	T	G	0.3429	2.846e-08	0.98364	0.003	0.741792	rs1801251	48	GIGYF2	4935	intergenic	0.231	7	5	15	0	1	1
2:233557453:A:AT	2:233557453:A:AT	2	233557453	AT	A	0.4652				0.692502	rs1801251	48	GIGYF2	4555	intergenic	2.098		5	15	0	1	1
2:233557453:A:ATT	2:233557453:A:ATT	2	233557453	A	ATT	0.3191				0.692502	rs1801251	48	GIGYF2	4555		2.049		5	15	0	1	1
2:233557646:C:T	rs4458205	2	233557646	T	C	0.2853	1.118e-08	0.98255	0.0031	0.989988	rs1801251	48	GIGYF2	4362	intergenic	0.998	6	5	15	0	1	1
2:233558879:C:T	rs35853577	2	233558879	C	T	0.3449	4.639e-08	0.98393	0.003	0.75274	rs1801251	48	GIGYF2	3129	intergenic	7.661	7	5	15	0	1	1
2:233559615:A:G	rs12472839	2	233559615	G	A	0.2863	9.193e-09	0.98246	0.0031	0.984994	rs1801251	48	GIGYF2	2393	intergenic	2.414	6	5	15	0	1	1
2:233560587:A:T	rs12997185	2	233560587	T	A	0.2793	6.081e-09	0.98226	0.0031	0.950535	rs1801251	48	GIGYF2	1421	intergenic	2.308	5	5	15	0	1	1
2:233562210:C:T	rs4144796	2	233562210	C	T	0.337	8.181e-08	0.98423	0.003	0.735222	rs1801251	48	GIGYF2	0	intronic	8.903	4	1	1	0	1	1
2:233566679:A:G	rs13007783	2	233566679	A	G	0.2863	4.797e-09	0.98226	0.0031	0.98494	rs1801251	48	GIGYF2	0	intronic	1.491	7	4	5	0	1	1
2:233566848:C:T	rs2012221	2	233566848	C	T	0.2863	5.824e-09	0.98236	0.0031	0.98494	rs1801251	48	GIGYF2	0	intronic	3.423		4	5	0	1	1
2:233567114:A:G	rs983430	2	233567114	G	A	0.2853	5.584e-09	0.98236	0.0031	0.989988	rs1801251	48	GIGYF2	0	intronic	4.464		4	5	0	1	1
2:233568793:A:G	rs6437071	2	233568793	A	G	0.3439	3.859e-08	0.98393	0.0029	0.756178	rs1801251	48	GIGYF2	0	intronic	1.179	5	4	4	0	1	1
2:233569935:A:G	rs13029336	2	233569935	A	G	0.3469	3.134e-08	0.98383	0.0029	0.755603	rs1801251	48	GIGYF2	0	intronic	1.365	6	4	4	0	1	1
2:233571033:A:G	rs6747645	2	233571033	G	A	0.2883	4.603e-09	0.98236	0.003	0.984936	rs1801251	48	GIGYF2	0	intronic	13.31	5	4	4	1	1	1
2:233573469:G:T	rs7578299	2	233573469	T	G	0.2853	4.361e-09	0.98236	0.003	0.989988	rs1801251	48	GIGYF2	0	intronic	10.83	7	4	5	1	1	1
2:233573629:A:G	rs13424351	2	233573629	G	A	0.2883	5.927e-09	0.98255	0.003	0.975027	rs1801251	48	GIGYF2	0	intronic	3.393	6	4	5	0	1	1
2:233573698:C:G	rs35395584	2	233573698	C	G	0.2853	4.739e-09	0.98246	0.003	0.989988	rs1801251	48	GIGYF2	0	intronic	1.458	6	4	5	0	1	1
2:233574396:A:G	rs11692545	2	233574396	G	A	0.2853	4.94e-09	0.98246	0.003	0.989988	rs1801251	48	GIGYF2	0	intronic	0.286	6	4	5	0	1	1
2:233574812:A:G	rs35621474	2	233574812	A	G	0.2853	5.109e-09	0.98246	0.003	0.989988	rs1801251	48	GIGYF2	0	intronic	2.382	7	4	5	0	1	1
2:233575814:A:ATT	rs569857477	2	233575814	ATT	A	0.001988				0.905555	rs1801251	48	GIGYF2	0	intronic	0.504		4	5	0	0	1
2:233575814:ATT:ATTT	rs529059455	2	233575814	ATT	ATTT	0.2783				0.905555	rs1801251	48	GIGYF2	0	intronic			4	5	0	1	1
2:233576015:A:G	rs6739638	2	233576015	A	G	0.2853	1.537e-08	0.98236	0.0031	0.989988	rs1801251	48	GIGYF2	0	intronic	10.6	7	4	5	1	1	1
2:233577038:A:G	rs7592717	2	233577038	A	G	0.2853	3.5e-09	0.98236	0.003	0.989988	rs1801251	48	GIGYF2	0	intronic	9.807	5	4	5	0	1	1
2:233577330:A:G	rs1022330	2	233577330	A	G	0.2863	3.481e-09	0.98236	0.003	0.98494	rs1801251	48	GIGYF2	0	intronic	2.926		4	5	0	1	1
2:233578337:C:T	rs4517962	2	233578337	C	T	0.2863	2.327e-09	0.98246	0.003	0.98494	rs1801251	48	GIGYF2	0	intronic	0.342	5	4	5	0	1	1
2:233580505:C:T	rs6714245	2	233580505	C	T	0.2863	2.754e-09	0.98226	0.003	0.98494	rs1801251	48	GIGYF2	0	intronic	1.761	7	4	5	0	1	1
2:233581803:A:C	rs7591176	2	233581803	A	C	0.2853	2.377e-09	0.98255	0.003	0.989988	rs1801251	48	GIGYF2	0	intronic	4.663	7	4	5	0	1	1
2:233582762:C:T	rs35212961	2	233582762	T	C	0.2853	3.295e-09	0.98265	0.003	0.989988	rs1801251	48	GIGYF2	0	intronic	0.043	6	4	5	0	1	1
2:233582793:G:T	rs6761324	2	233582793	G	T	0.2853	9.552e-09	0.98265	0.0031	0.989988	rs1801251	48	GIGYF2	0	intronic	2.928	6	4	5	0	1	1
2:233583050:C:G	rs6746294	2	233583050	G	C	0.2863	2.531e-09	0.98255	0.003	0.984994	rs1801251	48	GIGYF2	0	intronic	1.059	5	4	5	0	1	1
2:233584109:C:T	rs13003675	2	233584109	T	C	0.2853	2.801e-09	0.98255	0.003	0.989988	rs1801251	48	GIGYF2	0	intronic	1.772	5	4	5	0	1	1
2:233584557:A:T	rs13004406	2	233584557	T	A	0.2853	2.881e-09	0.98265	0.003	0.989988	rs1801251	48	GIGYF2	0	intronic	7.338	6	4	5	0	1	1
2:233585299:G:T	rs6755070	2	233585299	G	T	0.2734				0.90201	rs1801251	48	GIGYF2	0	intronic	0.027	6	4	5	0	1	1
2:233585319:G:T	rs11690474	2	233585319	G	T	0.2853				0.979935	rs1801251	48	GIGYF2	0	intronic	0.942	6	4	5	0	1	1
2:233585327:C:T	rs9679089	2	233585327	C	T	0.2853				0.989988	rs1801251	48	GIGYF2	0	intronic	1.551	7	4	5	0	1	1
2:233588172:A:G	rs35285732	2	233588172	G	A	0.2853				0.989988	rs1801251	48	GIGYF2	0	intronic	2.31	7	4	5	0	1	1
2:233588474:C:T	rs112133824	2	233588474	C	T	0.2853				0.989988	rs1801251	48	GIGYF2	0	intronic	1.831	6	4	5	0	1	1
2:233590007:A:G	rs6745879	2	233590007	G	A	0.2853	3.474e-09	0.98275	0.0029	0.989988	rs1801251	48	GIGYF2	0	intronic	0.105	7	4	4	0	1	1
2:233590255:C:T	rs6717841	2	233590255	T	C	0.2853	3.435e-09	0.98275	0.0029	0.989988	rs1801251	48	GIGYF2	0	intronic	0.21	5	4	4	0	1	1
2:233592341:A:C	rs6733151	2	233592341	C	A	0.2853	2.311e-09	0.98265	0.0029	0.989988	rs1801251	48	GIGYF2	0	intronic	9.732	7	4	5	0	1	1
2:233593660:G:T	rs6724117	2	233593660	G	T	0.2853	7.764e-09	0.98265	0.003	0.989988	rs1801251	48	GIGYF2	0	intronic	0.366	6	4	4	0	1	1
2:233594875:A:G	rs13008942	2	233594875	A	G	0.2853	3.049e-09	0.98275	0.0029	0.989988	rs1801251	48	GIGYF2:AC064852.5	0:0	ncRNA_exonic	8.69	5	4	4	0	1	1
2:233595314:T:TAA	rs556010540	2	233595314	T	TAA	0.2843				0.985055	rs1801251	48	GIGYF2	0	intronic	1.254		4	5	0	1	1
2:233596592:T:TA	rs35550286	2	233596592	T	TA	0.2853				0.989988	rs1801251	48	GIGYF2	0	intronic	0.227		2	5	0	1	1
2:233598340:C:T	rs12478564	2	233598340	T	C	0.2853	2.175e-09	0.98275	0.0029	0.989988	rs1801251	48	GIGYF2	0	intronic	0.763	7	4	5	0	1	1
2:233599904:A:C	rs11555646	2	233599904	C	A	0.2853	1.951e-09	0.98265	0.0029	0.989988	rs1801251	48	GIGYF2	0	UTR5	19.97	6	4	4	1	1	1
2:233600606:A:G	rs13013142	2	233600606	G	A	0.2853	1.946e-09	0.98265	0.0029	0.989988	rs1801251	48	GIGYF2	0	intronic	17.6	6	4	5	1	1	1
2:233602028:C:T	rs6738386	2	233602028	C	T	0.2863	2.489e-09	0.98265	0.0029	0.98494	rs1801251	48	GIGYF2	0	intronic	0.361	5	4	4	0	1	1
2:233602293:A:G	rs66549961	2	233602293	G	A	0.2863	1.727e-09	0.98255	0.0029	0.984994	rs1801251	48	GIGYF2	0	intronic	2.605	7	4	4	0	1	1
2:233604487:A:T	rs13035829	2	233604487	T	A	0.2863	2.17e-09	0.98265	0.0029	0.98494	rs1801251	48	GIGYF2	0	intronic	4.566	5	4	5	0	1	1
2:233604580:C:T	rs6732136	2	233604580	T	C	0.2853	1.649e-09	0.98255	0.0029	0.989988	rs1801251	48	GIGYF2	0	intronic	0.015	5	4	5	0	1	1
2:233606580:A:G	rs7562712	2	233606580	G	A	0.2853	2.674e-09	0.98275	0.0029	0.989988	rs1801251	48	GIGYF2	0	intronic	0.636	7	4	5	0	1	1
2:233606740:C:T	rs7606090	2	233606740	C	T	0.2873	3.349e-09	0.98285	0.0029	0.97992	rs1801251	48	GIGYF2	0	intronic	4.734	5	4	5	0	1	1
2:233608253:C:G	rs67013068	2	233608253	C	G	0.2873	2.435e-09	0.98265	0.0029	0.979996	rs1801251	48	GIGYF2	0	intronic	1.34	7	4	5	0	1	1
2:233608901:C:T	rs11687128	2	233608901	C	T	0.2853	3.052e-09	0.98275	0.0029	0.989988	rs1801251	48	GIGYF2	0	intronic	1.769	7	4	5	0	1	1
2:233612557:C:T	rs3817311	2	233612557	T	C	0.2853	2.665e-09	0.98275	0.0029	0.989988	rs1801251	48	GIGYF2	0	intronic	7.595		4	4	0	1	1
2:233612656:C:T	rs11679079	2	233612656	T	C	0.2853	2.661e-09	0.98275	0.0029	0.989988	rs1801251	48	GIGYF2	0	intronic	11.33	5	4	4	1	1	1
2:233612845:A:G	rs35362030	2	233612845	G	A	0.2853	2.474e-09	0.98265	0.0029	0.989988	rs1801251	48	GIGYF2	0	intronic	8.553	5	4	4	0	1	1
2:233612996:A:G	rs13011298	2	233612996	G	A	0.2853	2.474e-09	0.98265	0.0029	0.989988	rs1801251	48	GIGYF2	0	intronic	0.687	7	4	4	0	1	1
2:233614819:C:T	rs34880628	2	233614819	T	C	0.2744	3.718e-09	0.98255	0.003	0.936603	rs1801251	48	GIGYF2	0	intronic	0.499	5	4	4	0	1	1
2:233615345:G:T	rs12474040	2	233615345	G	T	0.2853	2.35e-09	0.98265	0.0029	0.989988	rs1801251	48	GIGYF2	0	intronic	11.82	6	4	4	1	1	1
2:233617520:G:T	rs12991088	2	233617520	T	G	0.2744	4.092e-09	0.98265	0.003	0.936603	rs1801251	48	GIGYF2	0	intronic	0.929	6	4	5	0	1	1
2:233617585:C:G	rs12990821	2	233617585	G	C	0.2853	2.824e-09	0.98275	0.0029	0.989988	rs1801251	48	GIGYF2	0	intronic	0.008	6	4	5	0	1	1
2:233618912:A:AT	rs147027549	2	233618912	AT	A	0.2883				0.97493	rs1801251	48	GIGYF2	0	intronic	0.108		4	5	0	1	1
2:233618912:AT:ATT	rs568379671	2	233618912	AT	ATT	0.002982				0.97493	rs1801251	48	GIGYF2	0	intronic			4	5	0	0	1
2:233619131:A:G	rs71421663	2	233619131	G	A	0.2853	2.549e-09	0.98275	0.0029	0.989988	rs1801251	48	GIGYF2	0	intronic	5.446	6	4	5	0	1	1
2:233621834:A:G	rs36007169	2	233621834	G	A	0.2873	2.239e-09	0.98265	0.0029	1	rs1801251	48	GIGYF2	0	intronic	0.796	5	4	5	0	1	1
2:233622066:A:G	rs12987513	2	233622066	G	A	0.2883	5.625e-09	0.98255	0.003	0.994988	rs1801251	48	GIGYF2	0	intronic	2.752	6	4	5	0	1	1
2:233622485:C:CG	rs34546644	2	233622485	CG	C	0.2803				0.925996	rs1801251	48	GIGYF2	0	intronic	0.068		4	5	0	1	1
2:233623111:C:T	rs13021246	2	233623111	C	T	0.2873	1.96e-09	0.98255	0.0029	1	rs1801251	48	GIGYF2	0	intronic	3.661	7	4	5	0	1	1
2:233623763:A:C	rs1515961	2	233623763	A	C	0.3459	2.686e-08	0.98442	0.0028	0.767193	rs1801251	48	GIGYF2	0	intronic	1.886		4	5	0	1	1
2:233624363:A:G	rs35085837	2	233624363	G	A	0.2873	1.933e-09	0.98255	0.0029	1	rs1801251	48	GIGYF2	0	intronic	0.534	6	4	5	0	1	1
2:233627012:C:G	rs4452130	2	233627012	C	G	0.2873	1.162e-09	0.98246	0.0029	1	rs1801251	48	GIGYF2:AC064852.4	0:0	ncRNA_intronic	1.05	7	4	4	0	1	1
2:233629386:A:G	rs10933409	2	233629386	G	A	0.2873	1.476e-09	0.98255	0.0029	1	rs1801251	48	GIGYF2:AC064852.4	0:0	ncRNA_intronic	7.34	6	4	4	0	1	1
2:233629552:C:T	rs6748027	2	233629552	C	T	0.2873	1.6e-09	0.98255	0.0029	1	rs1801251	48	GIGYF2:AC064852.4	0:0	ncRNA_intronic	0.645	5	4	4	0	1	1
2:233633460:A:G	rs1801251	2	233633460	A	G	0.2873	9.414e-10	0.98236	0.0029	1	rs1801251	48	GIGYF2:KCNJ13	0:0	exonic	9.973		4	4	0	1	1
2:233633736:A:G	rs1044480	2	233633736	G	A	0.2883	1.219e-09	0.98246	0.0029	0.994988	rs1801251	48	GIGYF2:KCNJ13	0:0	intronic	6.752	6	4	5	0	1	1
2:233634085:A:G	rs33980184	2	233634085	G	A	0.2873	1.141e-09	0.98246	0.0029	1	rs1801251	48	GIGYF2:KCNJ13	0:0	intronic	2.089		4	5	0	1	1
2:233635388:A:C	rs56777991	2	233635388	C	A	0.2883	1.216e-09	0.98246	0.0029	0.994988	rs1801251	48	GIGYF2:KCNJ13	0:0	intronic	2.296	6	4	5	0	1	1
2:233635438:A:AT	rs59336151	2	233635438	A	AT	0.2883				0.994988	rs1801251	48	GIGYF2:KCNJ13	0:0	intronic	4.07		4	5	0	1	1
2:233639309:C:T	rs1446308	2	233639309	C	T	0.2883	1.766e-09	0.98255	0.0029	0.994988	rs1801251	48	GIGYF2:KCNJ13	0:0	intronic	3.773		1	5	0	1	1
2:233640750:C:T	rs737028	2	233640750	C	T	0.2873	2.009e-09	0.98255	0.0029	1	rs1801251	48	GIGYF2:KCNJ13	0:0	intronic	3.031		1	5	0	1	1
2:233644223:A:G	rs283486	2	233644223	G	A	0.2873	2.352e-09	0.98265	0.0029	1	rs1801251	48	GIGYF2	0	intronic	8.018		4	5	0	1	1
2:233645691:A:G	rs283485	2	233645691	A	G	0.2763	2.454e-09	0.98226	0.003	0.936528	rs1801251	48	GIGYF2	0	intronic	0.005		4	5	0	1	1
2:233645968:C:G	rs2592105	2	233645968	C	G	0.2863				0.994992	rs1801251	48	GIGYF2	0	intronic	0.688	6	4	5	0	1	1
2:233646505:A:G	rs283484	2	233646505	G	A	0.2863	1.684e-09	0.98255	0.0029	0.994992	rs1801251	48	GIGYF2	0	intronic	5.934		4	5	0	1	1
2:233646920:A:T	rs283482	2	233646920	T	A	0.3419	3.727e-08	0.98393	0.0029	0.769833	rs1801251	48	GIGYF2	0	intronic	1.57	5	4	5	0	1	1
2:233648091:A:G	rs283481	2	233648091	G	A	0.2753	5.22e-09	0.98206	0.0031	0.94146	rs1801251	48	GIGYF2	0	intronic	0.264		4	5	0	1	1
2:233648398:T:TTTTG	rs57123102	2	233648398	TTTTG	T	0.2753				0.94146	rs1801251	48	GIGYF2	0	intronic	0.529		4	5	0	1	1
2:233648742:A:G	rs283480	2	233648742	A	G	0.2753	2.412e-09	0.98226	0.003	0.94146	rs1801251	48	GIGYF2	0	intronic	0.687		4	5	0	1	1
2:233648754:A:G	rs283479	2	233648754	G	A	0.2753	2.136e-09	0.98226	0.003	0.94146	rs1801251	48	GIGYF2	0	intronic	0.44		4	5	0	1	1
2:233649427:A:G	rs283477	2	233649427	G	A	0.2753	2.377e-09	0.98226	0.003	0.93162	rs1801251	48	GIGYF2	0	intronic	6.85		4	5	0	1	1
2:233650168:A:G	rs283476	2	233650168	G	A	0.2763	2.1e-09	0.98226	0.003	0.936298	rs1801251	48	GIGYF2	0	intronic	8.659		4	5	0	1	1
2:233654381:G:T	rs283475	2	233654381	T	G	0.2763	2.186e-09	0.98226	0.003	0.936298	rs1801251	48	GIGYF2	0	intronic	1.727		4	4	0	1	1
2:233654627:A:G	rs283474	2	233654627	G	A	0.2773	2.805e-09	0.98236	0.003	0.941213	rs1801251	48	GIGYF2	0	intronic	15.07		4	4	1	1	1
2:233654847:A:G	rs283473	2	233654847	G	A	0.3449	2.751e-08	0.98442	0.0028	0.769137	rs1801251	48	GIGYF2	0	intronic	0.228		4	4	0	1	1
2:233654914:G:T	rs283472	2	233654914	T	G	0.3449				0.769137	rs1801251	48	GIGYF2	0	intronic	1.308		4	4	0	1	1
2:233656627:A:G	rs283471	2	233656627	A	G	0.2744	2.14e-09	0.98226	0.003	0.936788	rs1801251	48	GIGYF2	0	intronic	0.441		4	4	0	1	1
2:233656997:G:T	rs283469	2	233656997	T	G	0.2863	1.203e-09	0.98236	0.0029	0.984994	rs1801251	48	GIGYF2	0	intronic	0.994		4	4	0	1	1
2:233658309:C:T	rs283468	2	233658309	T	C	0.2753	1.617e-09	0.98206	0.003	0.93162	rs1801251	48	GIGYF2	0	intronic	0.891		2	4	0	1	1
2:233664097:A:T	rs778166	2	233664097	T	A	0.2863	3.281e-09	0.98226	0.003	0.994992	rs1801251	48	GIGYF2	0	intronic	5.088	6	4	5	0	1	1
2:233665291:C:CTTTTTTTCTTTTT	rs144819526	2	233665291	CTTTTTTTCTTTTT	C	0.2883				0.994988	rs1801251	48	GIGYF2	0	intronic	0.797		4	5	0	1	1
2:233667744:A:G	rs283466	2	233667744	G	A	0.3519	7.406e-09	0.98344	0.0029	0.738796	rs1801251	48	GIGYF2	0	intronic	6.344	7	4	5	0	1	1
2:233668995:G:GTCTA	rs145437443	2	233668995	GTCTA	G	0.2863				0.994992	rs1801251	48	GIGYF2	0	intronic	0.876		4	5	0	1	1
2:233669040:C:G	rs2674839	2	233669040	C	G	0.2883	4.176e-09	0.98236	0.003	0.995034	rs1801251	48	GIGYF2	0	intronic	0.036	7	4	5	0	1	1
2:233669553:C:T	rs2592113	2	233669553	T	C	0.2883	2.231e-09	0.98265	0.0029	0.994988	rs1801251	48	GIGYF2	0	intronic	5.93	6	4	5	0	1	1
2:233670099:A:G	rs4973053	2	233670099	A	G	0.2873	1.933e-09	1.01776	0.0029	1	rs1801251	48	GIGYF2	0	intronic	7.62	7	4	5	0	1	1
2:233670380:A:C	rs9653383	2	233670380	C	A	0.2873	2.61e-09	1.01755	0.0029	1	rs1801251	48	GIGYF2	0	intronic	0.585	6	4	5	0	1	1
2:233670725:G:GT	rs34222655	2	233670725	GT	G	0.2883				0.994988	rs1801251	48	GIGYF2	0	intronic	2.368		4	5	0	1	1
2:233679644:C:T	rs1867778	2	233679644	T	C	0.2873	2.815e-09	1.01755	0.0029	0.989947	rs1801251	48	GIGYF2	0	intronic	1.467	7	4	4	0	1	1
2:233683245:C:G	rs1446310	2	233683245	C	G	0.3241	2.18e-08	1.01633	0.0029	0.828125	rs1801251	48	GIGYF2	0	intronic	0.963	6	4	4	0	1	1
2:233684402:A:G	rs2305141	2	233684402	G	A	0.3231	2.007e-08	1.01633	0.0029	0.832013	rs1801251	48	GIGYF2	0	intronic	0.043	7	4	4	0	1	1
2:233685026:C:CTT	rs199677992	2	233685026	C	CTT	0.3678				0.699422	rs1801251	48	GIGYF2	0	intronic	2.385		4	4	0	1	1
2:233685029:C:T	rs200800356	2	233685029	C	T	0.3678				0.699422	rs1801251	48	GIGYF2	0	intronic	3.614	6	4	4	0	1	1
2:233687080:A:G	rs2197563	2	233687080	A	G	0.326	2.584e-08	1.01593	0.0028	0.831472	rs1801251	48	GIGYF2	0	intronic	0.055	7	4	5	0	1	1
2:233687304:C:T	rs4973559	2	233687304	T	C	0.336	1.076e-08	1.01633	0.0028	0.794072	rs1801251	48	GIGYF2	0	intronic	1.564	7	4	5	0	1	1
2:233687322:C:T	rs4973560	2	233687322	T	C	0.334	1.106e-08	1.01633	0.0028	0.801405	rs1801251	48	GIGYF2	0	intronic	2.488	7	4	5	0	1	1
2:233687337:C:G	rs4973561	2	233687337	G	C	0.336	1.052e-08	1.01643	0.0028	0.794072	rs1801251	48	GIGYF2	0	intronic	1.729	6	4	5	0	1	1
2:233688075:T:TTC	rs67015011	2	233688075	T	TTC	0.331				0.805303	rs1801251	48	GIGYF2	0	intronic	5.379		4	4	0	1	1
2:233688077:C:T	rs67015012	2	233688077	T	C	0.3917				0.614003	rs1801251	48	GIGYF2	0	intronic	6.699	6	4	4	0	1	1
2:233690864:C:T	rs75433761	2	233690864	T	C	0.327				0.827648	rs1801251	48	GIGYF2	0	intronic	0.09	6	4	5	0	1	1
2:233694673:A:G	rs921054	2	233694673	A	G	0.333	2.648e-08	1.01593	0.0028	0.805098	rs1801251	48	GIGYF2	0	intronic	0.055	6	4	5	0	1	1
2:233695885:C:T	rs6719061	2	233695885	T	C	0.325	3.063e-08	1.01582	0.0028	0.835315	rs1801251	48	GIGYF2	0	intronic	3.842	5	4	4	0	1	1
2:233696701:A:C	rs7573208	2	233696701	A	C	0.325	3.394e-08	1.01582	0.0028	0.835315	rs1801251	48	GIGYF2	0	intronic	0.514	7	4	4	0	1	1
2:233699415:A:G	rs10211596	2	233699415	A	G	0.3827	2.765e-07	1.01461	0.0028	0.66898	rs1801251	48	GIGYF2	0	intronic	6.587	6	4	4	0	1	1
2:233699542:A:AT	rs35589430	2	233699542	A	AT	0.326				0.82162	rs1801251	48	GIGYF2	0	intronic	7.825		4	4	0	1	1
2:233700379:A:G	rs7558609	2	233700379	G	A	0.2873	3.412e-09	1.01745	0.0029	1	rs1801251	48	GIGYF2	0	intronic	5.925	5	1	4	0	1	1
2:233705071:A:G	rs1446311	2	233705071	A	G	0.2873	3.353e-09	1.01745	0.0029	1	rs1801251	48	GIGYF2	0	intronic	1.115	5	3	4	0	1	1
2:233705702:G:T	rs7587309	2	233705702	T	G	0.2873	3.024e-09	1.01755	0.0029	1	rs1801251	48	GIGYF2	0	intronic	1.959	5	4	4	0	1	1
2:233706368:C:T	rs11676216	2	233706368	T	C	0.2863	3.149e-09	1.01745	0.0029	0.994988	rs1801251	48	GIGYF2	0	intronic	2.554	7	4	4	0	1	1
2:233706847:A:G	rs10933411	2	233706847	G	A	0.2863	2.88e-09	1.01755	0.0029	0.994988	rs1801251	48	GIGYF2	0	intronic	0.648	6	4	4	0	1	1
2:233707226:C:G	rs10933412	2	233707226	C	G	0.2873	2.74e-09	1.01755	0.0029	0.989947	rs1801251	48	GIGYF2	0	intronic	0.504	7	4	4	0	1	1
2:233707611:C:T	rs12694917	2	233707611	T	C	0.2873	3.197e-09	1.01745	0.0029	0.989947	rs1801251	48	GIGYF2	0	intronic	0.286	5	4	4	0	1	1
2:233707891:A:G	rs3220814	2	233707891	A	G	0.3101				0.876393	rs1801251	48	GIGYF2	0	intronic	0.186		4	4	0	1	1
2:233708066:A:G	rs7568385	2	233708066	G	A	0.2863	3.721e-09	1.01745	0.0029	0.994988	rs1801251	48	GIGYF2	0	intronic	3.576	5	4	4	0	1	1
2:233708227:C:T	rs7595118	2	233708227	T	C	0.3449	5.036e-08	1.01552	0.0028	0.760916	rs1801251	48	GIGYF2	0	intronic	0.228	7	4	4	0	1	1
2:233708806:A:G	rs3816334	2	233708806	G	A	0.2863	2.956e-09	1.01755	0.0029	0.994988	rs1801251	48	GIGYF2	0	exonic	9.232	3a	4	4	0	1	1
2:233710713:C:G	rs4973054	2	233710713	C	G	0.2873	2.813e-09	1.01755	0.0029	0.989947	rs1801251	48	GIGYF2	0	intronic	1.108	5	4	4	0	1	1
2:233711046:A:G	rs991873	2	233711046	G	A	0.2863	3.539e-09	1.01745	0.0029	0.994988	rs1801251	48	GIGYF2	0	intronic	1.711	4	4	4	0	1	1
2:233711381:A:ATG	rs5839450	2	233711381	A	ATG	0.2863				0.994988	rs1801251	48	GIGYF2	0	intronic	14.92		4	4	1	1	1
2:233712049:A:G	rs2305137	2	233712049	A	G	0.2873	3.636e-09	1.01745	0.0029	0.989947	rs1801251	48	GIGYF2	0	intronic	2.52	5	4	4	0	1	1
2:233712226:C:CACA	rs10555297	2	233712226	C	CACA	0.3698				0.649295	rs1801251	48	GIGYF2	0	exonic	9.374		4	4	0	1	1
2:233712296:A:G	rs6437074	2	233712296	A	G	0.2863	3.643e-09	1.01745	0.0029	0.994988	rs1801251	48	GIGYF2	0	intronic	0.313	1f	4	4	0	1	1
2:233718808:A:G	rs2044449	2	233718808	A	G	0.2883	2.902e-09	1.01755	0.0029	0.995034	rs1801251	48	GIGYF2	0	intronic	1.726	3a	2	5	0	1	1
2:233719516:G:T	rs2100053	2	233719516	T	G	0.2883	4.225e-09	1.01735	0.0029	0.995034	rs1801251	48	GIGYF2	0	intronic	4.514	6	4	5	0	1	1
2:233720283:G:T	rs4973055	2	233720283	T	G	0.3012	2.839e-09	1.01755	0.0029	0.93384	rs1801251	48	GIGYF2	0	intronic	1.433	5	4	4	0	1	1
2:233720648:G:GT	rs11313175	2	233720648	G	GT	0.2903				0.985139	rs1801251	48	GIGYF2	0	intronic	1.84		4	4	0	1	1
2:233720765:A:C	rs4973056	2	233720765	A	C	0.2883	3.991e-09	1.01735	0.0029	0.994988	rs1801251	48	GIGYF2	0	intronic	2.382	6	4	4	0	1	1
2:233721455:A:G	rs1947105	2	233721455	A	G	0.2873	4.066e-09	1.01735	0.0029	1	rs1801251	48	GIGYF2	0	intronic	4.356	1f	2	4	0	1	1
2:233724536:A:G	rs7589201	2	233724536	G	A	0.2883	4.258e-09	1.01735	0.0029	0.994988	rs1801251	48	GIGYF2:C2orf82	0:0	UTR3	4.597		4	4	0	1	1
2:233725483:A:C	rs895430	2	233725483	A	C	0.2873	3.933e-09	1.01735	0.0029	1	rs1801251	48	C2orf82	0	intronic	0.119	4	2	5	0	1	1
2:233726154:A:G	rs2675971	2	233726154	G	A	0.2873	4.238e-09	1.01735	0.0029	1	rs1801251	48	C2orf82	0	intronic	5.978	5	2	4	0	1	1
2:233726772:G:T	rs2592102	2	233726772	T	G	0.2873	5.023e-09	1.01725	0.0029	1	rs1801251	48	C2orf82	0	intronic	0.209	6	4	5	0	1	1
2:233727026:G:T	rs2675973	2	233727026	G	T	0.2873	4.488e-09	1.01735	0.0029	1	rs1801251	48	C2orf82	0	intronic	1.89	7	4	5	0	1	1
2:233727071:C:T	rs2675974	2	233727071	T	C	0.2883	5.182e-09	1.01725	0.0029	0.994988	rs1801251	48	C2orf82	0	intronic	1.193	7	4	5	0	1	1
2:233731244:C:G	rs809639	2	233731244	C	G	0.3718	8.99e-07	1.014	0.0028	0.674074	rs1801251	48	C2orf82	0	intronic	0.42	1f	5	5	0	1	1
2:233733144:A:G	rs709933	2	233733144	A	G	0.3718	8.528e-07	1.0141	0.0028	0.674074	rs1801251	48	C2orf82	0	intronic	2.837		5	5	0	1	1
2:233733352:A:G	rs709934	2	233733352	G	A	0.3728	8.255e-07	1.0141	0.0028	0.671111	rs1801251	48	C2orf82	0	intronic	1.022	6	5	5	0	1	1
2:233734083:A:G	rs778340	2	233734083	A	G	0.3718	9.207e-07	1.014	0.0028	0.674074	rs1801251	48	C2orf82	0	intronic	1.899		5	5	0	1	1
2:233735543:C:T	rs2675966	2	233735543	C	T	0.3728	1.588e-06	1.01369	0.0028	0.671111	rs1801251	48	C2orf82	0	intronic	7.972	5	1	5	0	1	1
2:233735693:C:T	rs2592117	2	233735693	T	C	0.3718	1.828e-06	1.01359	0.0028	0.666484	rs1801251	48	C2orf82	0	intronic	0.801		2	5	0	1	1
2:233735709:A:G	rs2592116	2	233735709	A	G	0.3718	1.438e-06	1.01379	0.0028	0.666484	rs1801251	48	C2orf82	0	intronic	0.337		2	5	0	1	1
2:233736133:C:G	rs2675967	2	233736133	C	G	0.3728	1.328e-06	1.01379	0.0028	0.671111	rs1801251	48	C2orf82	0	intronic	0.629	1f	2	15	0	1	1
2:233736349:A:G	rs2592115	2	233736349	A	G	0.3728	1.259e-06	1.0139	0.0028	0.671111	rs1801251	48	C2orf82	0	intronic	5.487		2	15	0	1	1
2:233737132:A:C	rs812383	2	233737132	A	C	0.3738	1.3e-06	1.01379	0.0028	0.668161	rs1801251	48	C2orf82	0	intronic	16.65		2	15	1	1	1
2:233739678:C:T	rs778339	2	233739678	C	T	0.3728	1.213e-06	1.01379	0.0028	0.671111	rs1801251	48	C2orf82	0	intronic	0.828		2	14	0	1	1
2:233740227:A:G	rs778338	2	233740227	G	A	0.3728	1.679e-06	1.01369	0.0028	0.671111	rs1801251	48	C2orf82	0	exonic	8.122		2	13	0	1	1
2:233746457:C:T	rs709938	2	233746457	T	C	0.3738	1.456e-06	1.01379	0.0028	0.660589	rs1801251	48	NGEF	0	intronic	0.355		4	15	0	1	1
2:233751332:T:TA	rs11363151	2	233751332	T	TA	0.3718				0.658937	rs1801251	48	NGEF	0	intronic	0.063		4	15	0	1	1
2:233751334:A:T	rs114722246	2	233751334	T	A	0.3718				0.658937	rs1801251	48	NGEF	0	intronic	1.229	5	4	15	0	1	1
2:233751377:A:G	rs2592126	2	233751377	G	A	0.3698	3.331e-06	1.01329	0.0028	0.664867	rs1801251	48	NGEF	0	intronic	5.574		4	15	0	1	1
2:233752376:A:T	rs2250654	2	233752376	T	A	0.3718	3.209e-06	1.01329	0.0028	0.658937	rs1801251	48	NGEF	0	intronic	0.312	5	4	15	0	1	1
2:233752639:A:T	rs2250665	2	233752639	T	A	0.3718	3.209e-06	1.01329	0.0028	0.658937	rs1801251	48	NGEF	0	intronic	7.155	5	4	15	0	1	1
2:233753082:C:CA	rs5839454	2	233753082	CA	C	0.3728				0.66353	rs1801251	48	NGEF	0	intronic	0.668		2	15	0	1	1
2:233753256:T:TACAC	rs139641130	2	233753256	TACAC	T	0.3728				0.657893	rs1801251	48	NGEF	0	intronic	0.728		1	15	0	1	1
2:233754364:C:T	rs2675957	2	233754364	T	C	0.3708	4.468e-06	1.01308	0.0028	0.652479	rs1801251	48	NGEF	0	intronic	0.221	6	4	14	0	1	1
2:235349472:A:G	rs4663410	2	235349472	A	G	0.4433	9.064e-05	1.01177	0.003	0.666388	rs4663414	49	AC097713.3	0	ncRNA_intronic	1.064	6	5	15	0	1	1
2:235349919:G:T	rs12465129	2	235349919	T	G	0.4453	1.279e-05	1.01248	0.0028	0.67617	rs4663414	49	AC097713.3	0	ncRNA_intronic	1.104	7	5	15	0	1	1
2:235350595:C:T	rs11689017	2	235350595	T	C	0.4453	1.358e-05	1.01248	0.0028	0.670695	rs4663414	49	AC097713.3	0	ncRNA_intronic	0.963	7	5	15	0	1	1
2:235351691:A:G	rs11679171	2	235351691	A	G	0.4453	1.392e-05	1.01248	0.0028	0.679157	rs4663414	49	AC097713.3	0	ncRNA_intronic	1.921	7	4	15	0	1	1
2:235351851:A:T	rs1472928	2	235351851	T	A	0.3569	4.612e-08	1.01603	0.0029	0.99557	rs4663414	49	AC097713.3	0	ncRNA_intronic	4.77	5	5	15	0	1	1
2:235352188:G:T	rs4663414	2	235352188	G	T	0.3559	2.583e-08	1.01633	0.0029	1	rs4663414	49	AC097713.3	0	ncRNA_intronic	4.156	5	5	15	0	1	1
2:235352584:C:G	rs6431260	2	235352584	G	C	0.2992	4.203e-05	1.01268	0.0031	0.775902	rs4663414	49	AC097713.3	0	ncRNA_intronic	0.651	7	5	15	0	1	1
2:235352768:A:C	rs10168797	2	235352768	C	A	0.4453	8.897e-06	1.01268	0.0028	0.679157	rs4663414	49	AC097713.3	0	ncRNA_intronic	0.609	5	5	15	0	1	1
2:235353372:A:G	rs56317743	2	235353372	A	G	0.4453	8.237e-06	1.01268	0.0028	0.679157	rs4663414	49	AC097713.3:AC097713.4	0:0	ncRNA_exonic	5.025	4	2	7	0	1	1
2:235353392:C:G	rs55633446	2	235353392	G	C	0.4453	9.24e-06	1.01268	0.0028	0.679157	rs4663414	49	AC097713.3:AC097713.4	0:0	ncRNA_intronic	4.186	4	2	7	0	1	1
2:235354348:C:T	rs13428882	2	235354348	T	C	0.3608	8.472e-08	1.01572	0.0029	0.969251	rs4663414	49	AC097713.3:AC097713.4	0:0	ncRNA_intronic	1.491	5	5	15	0	1	1
2:235354408:C:G	rs13402680	2	235354408	C	G	0.3161	5.528e-06	1.01369	0.003	0.808527	rs4663414	49	AC097713.3:AC097713.4	0:0	ncRNA_intronic	1.55	5	2	15	0	1	1
2:235354697:C:T	rs10177990	2	235354697	C	T	0.4473	1.374e-05	1.01238	0.0028	0.673534	rs4663414	49	AC097713.3:AC097713.4	0:0	ncRNA_intronic	0.013	7	2	7	0	1	1
2:235354768:G:GA	rs60734323	2	235354768	GA	G	0.3539				0.684986	rs4663414	49	AC097713.3:AC097713.4	0:0	ncRNA_intronic	0.985		2	7	0	1	1
2:235354864:G:T	rs10178170	2	235354864	G	T	0.3191	9.574e-06	1.01329	0.003	0.818578	rs4663414	49	AC097713.3:AC097713.4	0:0	ncRNA_intronic	2.654	4	2	7	0	1	1
2:235354921:C:G	rs13405740	2	235354921	C	G	0.3181	0.0002474	1.01258	0.0034	0.815201	rs4663414	49	AC097713.3:AC097713.4	0:0	ncRNA_intronic	4.474	4	2	7	0	1	1
2:235355064:C:T	rs10210757	2	235355064	T	C	0.3191	8.815e-06	1.01339	0.003	0.818578	rs4663414	49	AC097713.3:AC097713.4	0:0	ncRNA_intronic	1.727	4	1	7	0	1	1
2:235355699:G:GTTTTTTTGTT	rs549498341	2	235355699	GTTTTTTTGTT	G	0.4076				0.729461	rs4663414	49	AC097713.3:AC097713.4	0:0	ncRNA_intronic	1.03		2	7	0	0	1
2:235355708:G:T	rs6719163	2	235355708	T	G	0.3181				0.814538	rs4663414	49	AC097713.3:AC097713.4	0:0	ncRNA_intronic	0.033	2b	2	7	0	1	1
2:235356815:A:C	rs6752636	2	235356815	A	C	0.3181	9.268e-06	1.01329	0.003	0.807804	rs4663414	49	AC097713.3:AC097713.4	0:0	ncRNA_intronic	0.337	3a	2	7	0	1	1
2:235356824:G:T	rs6723227	2	235356824	T	G	0.3191	1e-05	1.01319	0.003	0.811141	rs4663414	49	AC097713.3:AC097713.4	0:0	ncRNA_intronic	0.148	3a	2	7	0	1	1
2:235357457:A:G	rs10193620	2	235357457	A	G	0.3201	9.677e-06	1.01319	0.003	0.814505	rs4663414	49	AC097713.3:AC097713.4	0:0	ncRNA_intronic	0.132	5	2	7	0	1	1
2:235357683:A:G	rs4663137	2	235357683	A	G	0.3201	9.108e-06	1.01329	0.003	0.814505	rs4663414	49	AC097713.3:AC097713.4	0:0	ncRNA_intronic	0.85	5	1	7	0	1	1
2:235357879:A:G	rs4663138	2	235357879	G	A	0.3211	1.794e-05	1.01278	0.003	0.809781	rs4663414	49	AC097713.3:AC097713.4	0:0	ncRNA_intronic	2.877	4	1	7	0	1	1
2:235358678:C:T	rs2055758	2	235358678	C	T	0.3201	8.362e-06	1.01329	0.003	0.814505	rs4663414	49	AC097713.3:AC097713.4	0:0	ncRNA_intronic	1.704	5	2	15	0	1	1
2:235358745:C:T	rs2055759	2	235358745	T	C	0.3201				0.814505	rs4663414	49	AC097713.3:AC097713.4	0:0	ncRNA_intronic	0.007	5	2	15	0	1	1
2:235358746:G:T	rs2055760	2	235358746	T	G	0.3201	1.82e-05	1.01278	0.003	0.814505	rs4663414	49	AC097713.3:AC097713.4	0:0	ncRNA_intronic	0.06	5	2	15	0	1	1
2:235359437:C:T	rs4663139	2	235359437	T	C	0.3211	9.882e-06	1.01319	0.003	0.810513	rs4663414	49	AC097713.3:AC097713.4	0:0	ncRNA_intronic	0.096	6	2	15	0	1	1
2:235359717:C:T	rs7592243	2	235359717	T	C	0.3628	7.551e-08	1.01562	0.0029	0.969651	rs4663414	49	AC097713.3:AC097713.4	0:0	ncRNA_intronic	0.036	5	2	15	0	1	1
2:235360261:C:T	rs6431261	2	235360261	C	T	0.3231	1.35e-05	1.01298	0.003	0.801164	rs4663414	49	AC097713.3:AC097713.4	0:0	ncRNA_intronic	1.697	5	2	15	0	1	1
2:235361543:C:CTGCCTCGGCCTCCCAAAG	rs141385103	2	235361543	CTGCCTCGGCCTCCCAAAG	C	0.3221				0.805827	rs4663414	49	AC097713.3:AC097713.4	0:0	ncRNA_intronic	0.779		1	15	0	1	1
2:235361955:C:T	rs6712240	2	235361955	C	T	0.3211	1.029e-05	1.01319	0.003	0.810513	rs4663414	49	AC097713.3:AC097713.4	0:0	ncRNA_intronic	4.589	3a	1	15	0	1	1
2:235362685:C:T	rs1509082	2	235362685	C	T	0.3211	1.029e-05	1.01319	0.003	0.810513	rs4663414	49	AC097713.3:AC097713.4	0:0	ncRNA_intronic	3.348	5	1	15	0	1	1
2:235363347:G:T	rs6716867	2	235363347	G	T	0.3201	0.000207	1.01278	0.0034	0.814505	rs4663414	49	AC097713.3	0	ncRNA_intronic	2.037	5	1	15	0	1	1
2:235363466:C:T	rs12471333	2	235363466	C	T	0.4453	1.512e-05	1.01227	0.0028	0.680668	rs4663414	49	AC097713.3	0	ncRNA_intronic	0.526	5	1	15	0	1	1
2:235363663:C:T	rs4663416	2	235363663	T	C	0.4483	1.393e-05	1.01227	0.0028	0.672256	rs4663414	49	AC097713.3	0	ncRNA_intronic	0.771	5	1	15	0	1	1
2:235364455:C:T	rs11679311	2	235364455	T	C	0.4453	1.717e-05	1.01217	0.0028	0.680668	rs4663414	49	AC097713.3	0	ncRNA_intronic	0.09	5	5	15	0	1	1
2:235366783:C:CA	rs11305891	2	235366783	C	CA	0.4503				0.639839	rs4663414	49	AC097713.3	0	ncRNA_intronic	0.892		5	15	0	0	1
2:235366951:C:G	rs4663417	2	235366951	G	C	0.3201	1.423e-05	1.01308	0.003	0.807163	rs4663414	49	AC097713.3	0	ncRNA_intronic	0.59	7	5	15	0	1	1
3:8245834:C:T	rs6767859	3	8245834	T	C	0.4533	0.0003638	1.01005	0.0028	0.621313	rs6443178	50	LMCD1-AS1	0	ncRNA_intronic	5.795	7	5	15	0	0	1
3:8250790:A:C	rs9866825	3	8250790	C	A	0.4543	0.0002716	1.01025	0.0028	0.618812	rs6443178	50	LMCD1-AS1	0	ncRNA_intronic	2.268	7	5	15	0	0	1
3:8255439:A:G	rs3864083	3	8255439	A	G	0.4523	0.0002383	1.01035	0.0028	0.618885	rs6443178	50	LMCD1-AS1	0	ncRNA_intronic	7.062	7	7	15	0	0	1
3:8256480:C:T	rs9827002	3	8256480	C	T	0.4513	0.0002439	1.01035	0.0028	0.62753	rs6443178	50	LMCD1-AS1	0	ncRNA_intronic	1.653	7	5	15	0	0	1
3:8258641:A:G	rs1386965	3	8258641	G	A	0.4553	0.0002779	1.01025	0.0028	0.640767	rs6443178	50	LMCD1-AS1	0	ncRNA_intronic	0.405		5	15	0	0	1
3:8259491:A:C	rs9312006	3	8259491	C	A	0.4612	0.004201	1.00934	0.0032	0.621322	rs6443178	50	LMCD1-AS1	0	ncRNA_intronic	2.012	7	5	15	0	1	1
3:8264045:A:C	rs3912614	3	8264045	C	A	0.4553	7.536e-05	1.01126	0.0028	0.639674	rs6443178	50	LMCD1-AS1	0	ncRNA_exonic	3.322	6	5	15	0	1	1
3:8267772:A:G	rs55921560	3	8267772	G	A	0.4324	7.159e-06	1.01268	0.0028	0.753024	rs6443178	50	LMCD1-AS1	0	ncRNA_intronic	0.9	6	5	15	0	0	1
3:8267996:C:T	rs7650763	3	8267996	T	C	0.4722	2.126e-05	1.01197	0.0028	0.733188	rs6443178	50	LMCD1-AS1	0	ncRNA_intronic	6.506	7	5	15	0	0	1
3:8277199:A:T	rs6443177	3	8277199	T	A	0.4443	2.051e-06	1.01359	0.0028	0.840546	rs6443178	50	LMCD1-AS1	0	ncRNA_intronic	4.153	6	5	15	0	0	1
3:8277977:A:T	rs6770347	3	8277977	A	T	0.496				0.667015	rs6443178	50	LMCD1-AS1	0	ncRNA_intronic	0.15	6	5	15	0	0	1
3:8277981:A:T	rs6770348	3	8277981	T	A	0.4732				0.7043	rs6443178	50	LMCD1-AS1	0	ncRNA_intronic	2.023	6	5	15	0	0	1
3:8278018:A:T	rs6770365	3	8278018	T	A	0.4881				0.698924	rs6443178	50	LMCD1-AS1	0	ncRNA_intronic	0.094	6	5	15	0	0	1
3:8278215:C:T	rs6443178	3	8278215	T	C	0.4652	3.153e-08	1.01603	0.0029	1	rs6443178	50	LMCD1-AS1	0	ncRNA_intronic	0.051	5	5	15	0	0	1
3:16843737:C:T	rs4684303	3	16843737	T	C	0.2694	0.001614	0.99025	0.0031	0.69237	rs6800583	51	PLCL2	421	intergenic	5.524	6	2	15	0	1	1
3:16845144:A:T	rs9857592	3	16845144	A	T	0.2863	0.0002129	0.98876	0.003	0.726466	rs6800583	51	PLCL2	0	intergenic	11.97	6	1	15	1	1	1
3:16845406:C:T	rs9858071	3	16845406	C	T	0.2873	0.0001592	0.98857	0.003	0.721699	rs6800583	51	PLCL2	0	intergenic	3.042	7	1	15	0	1	1
3:16846216:A:C	rs895941	3	16846216	C	A	0.2893	0.0001482	0.98847	0.003	0.736107	rs6800583	51	PLCL2	0	intergenic	5.36		1	15	0	1	1
3:16846967:A:C	rs9881798	3	16846967	C	A	0.3917	1.01e-06	0.98629	0.0028	0.833867	rs6800583	51	PLCL2	0	intergenic	6.859	7	5	15	0	1	1
3:16847424:C:T	rs9868600	3	16847424	C	T	0.2893	0.0001441	0.98847	0.003	0.735341	rs6800583	51	PLCL2	0	intergenic	0.141	7	5	15	0	1	1
3:16848835:A:G	rs7629352	3	16848835	G	A	0.2952	1.925e-08	0.98314	0.003	0.759069	rs6800583	51	PLCL2	0	intergenic	8.401	7	5	15	0	1	1
3:16849374:C:T	rs7610118	3	16849374	T	C	0.2942	1.87e-08	0.98314	0.003	0.771538	rs6800583	51	PLCL2	0	intergenic	2.724	7	5	15	0	1	1
3:16850764:A:C	rs55855024	3	16850764	A	C	0.2942	2.073e-08	0.98314	0.003	0.771538	rs6800583	51	PLCL2	0		3.53	7	5	15	0	1	1
3:16851202:A:G	rs748832	3	16851202	G	A	0.3539	1.52e-08	0.98373	0.0029	0.995878	rs6800583	51	PLCL2	0		11.85		2	15	1	1	1
3:16851755:A:G	rs6800583	3	16851755	A	G	0.3529	1.187e-08	0.98364	0.0029	1	rs6800583	51	PLCL2	0		10.77	4	2	15	1	1	1
3:16852736:A:G	rs7625233	3	16852736	G	A	0.3529	1.534e-08	0.98383	0.0029	0.991751	rs6800583	51	PLCL2	0		9.089	5	1	15	0	1	1
3:16852853:G:T	rs6442644	3	16852853	G	T	0.2932	1.256e-06	0.98482	0.0032	0.768647	rs6800583	51	PLCL2	0		9.349	6	1	15	0	1	1
3:16856216:A:C	rs11918777	3	16856216	C	A	0.3579	1.586e-08	0.98383	0.0029	0.955657	rs6800583	51	PLCL2	0		0.303	7	5	15	0	1	1
3:16856682:C:T	rs9813513	3	16856682	C	T	0.3579	1.53e-08	0.98383	0.0029	0.955657	rs6800583	51	PLCL2	0		1.166	5	5	15	0	1	1
3:16857534:A:T	rs748439	3	16857534	T	A	0.3598	1.837e-06	0.9857	0.003	0.940408	rs6800583	51	PLCL2	0		3.104	5	5	15	0	1	1
3:16858980:A:G	rs9842181	3	16858980	G	A	0.2863	0.0004474	0.98936	0.003	0.675178	rs6800583	51	PLCL2	0		13.47	5	5	15	1	1	1
3:16859710:G:T	rs6779302	3	16859710	T	G	0.3598	4.11e-07	0.98541	0.0029	0.909	rs6800583	51	PLCL2	0		2.734	7	5	15	0	1	1
3:16862555:C:G	rs7617959	3	16862555	C	G	0.3628	5.77e-08	0.98442	0.0029	0.890221	rs6800583	51	PLCL2	0		1.708	7	5	15	0	1	1
3:16862873:C:T	rs9846711	3	16862873	T	C	0.3618	8.088e-06	0.98659	0.003	0.91781	rs6800583	51	PLCL2	0		7.557	5	5	15	0	1	1
3:16863267:G:T	rs9870893	3	16863267	G	T	0.3588	3.991e-07	0.98541	0.0029	0.905124	rs6800583	51	PLCL2	0		0.293	6	5	15	0	1	1
3:16865845:C:T	rs9882532	3	16865845	C	T	0.3509	5.399e-07	0.98551	0.0029	0.926699	rs6800583	51	PLCL2	0		0.285	3a	2	15	0	1	1
3:16866253:A:G	rs9867227	3	16866253	A	G	0.2783	0.0005315	0.98926	0.0031	0.687536	rs6800583	51	PLCL2	0		1.581	7	7	15	0	1	1
3:16868616:A:T	rs1866862	3	16868616	T	A	0.3658	4.253e-07	0.98541	0.0029	0.878824	rs6800583	51	PLCL2	0		1.456	6	5	15	0	1	1
3:16868913:C:G	rs1866861	3	16868913	G	C	0.2922	1.545e-07	0.98403	0.0031	0.712984	rs6800583	51	PLCL2	0		4.562	7	5	15	0	1	1
3:16868976:A:T	rs2053451	3	16868976	T	A	0.2922	1.598e-07	0.98403	0.0031	0.712984	rs6800583	51	PLCL2	0		4.859	7	5	15	0	1	1
3:16870340:A:G	rs6773869	3	16870340	G	A	0.3519	1.318e-05	0.98689	0.003	0.930921	rs6800583	51	PLCL2	0		3.607	3a	5	15	0	1	1
3:16872534:A:C	rs34793230	3	16872534	C	A	0.2922	6.686e-06	0.9857	0.0032	0.712984	rs6800583	51	PLCL2	0		4.75	6	5	15	0	1	1
3:16872541:A:G	rs6442647	3	16872541	A	G	0.2922	6.657e-06	0.9857	0.0032	0.712984	rs6800583	51	PLCL2	0		0.724	7	5	15	0	1	1
3:16872854:C:G	rs6442649	3	16872854	G	C	0.3658	3.052e-07	0.98521	0.0029	0.878824	rs6800583	51	PLCL2	0		0.332	6	5	15	0	1	1
3:16872929:C:T	rs2084533	3	16872929	T	C	0.3062	3.631e-07	0.98462	0.0031	0.656453	rs6800583	51	PLCL2	0		0.583	7	5	15	0	1	1
3:16873603:A:G	rs9876888	3	16873603	A	G	0.3032	4.346e-07	0.98462	0.0031	0.646127	rs6800583	51	PLCL2	0		5.394	7	5	15	0	1	1
3:16873857:C:G	rs11719922	3	16873857	C	G	0.3032	4.319e-07	0.98462	0.0031	0.646127	rs6800583	51	PLCL2	0		6.911	7	5	15	0	1	1
3:16874051:A:T	rs34570849	3	16874051	T	A	0.3032	2.083e-05	0.98649	0.0032	0.646127	rs6800583	51	PLCL2	0		11.85	7	5	15	1	1	1
3:16874088:A:G	rs13327361	3	16874088	A	G	0.3012	1.143e-05	0.9861	0.0032	0.640834	rs6800583	51	PLCL2	0		9.444	7	5	15	0	1	1
3:16875451:A:G	rs6804663	3	16875451	G	A	0.3648	1.155e-07	0.98472	0.0029	0.867322	rs6800583	51	PLCL2	0		7.249	5	5	15	0	1	1
3:16875823:C:T	rs12489270	3	16875823	C	T	0.3648	1.401e-07	0.98482	0.0029	0.867322	rs6800583	51	PLCL2	0		4.66	4	5	15	0	1	1
3:16876121:C:T	rs12486599	3	16876121	T	C	0.3002	8.255e-07	0.98501	0.0031	0.635905	rs6800583	51	PLCL2	0		3.111	5	5	15	0	1	1
3:16876255:A:G	rs12493035	3	16876255	G	A	0.3648	1.239e-07	0.98472	0.0029	0.867322	rs6800583	51	PLCL2	0		4.998	7	5	15	0	1	1
3:16876476:C:T	rs1449538	3	16876476	C	T	0.3648	1.224e-07	0.98472	0.0029	0.867322	rs6800583	51	PLCL2	0		5.061	6	5	15	0	1	1
3:16879208:A:G	rs1031300	3	16879208	G	A	0.4334	0.001015	0.99054	0.0029	0.605182	rs6800583	51	PLCL2	0		0.735	2b	1	15	0	1	1
3:43254633:A:G	rs7634209	3	43254633	G	A	0.1561	1.349e-06	0.98147	0.0039	0.727979	rs56029819	52	AC104434.1	2269	intergenic	6.35	4	5	15	0	1	1
3:43254927:C:G	rs73086702	3	43254927	G	C	0.1561	1.306e-06	0.98147	0.0039	0.727979	rs56029819	52	AC104434.1	2563	intergenic	2.426	3a	5	15	0	1	1
3:43254959:C:G	rs73088703	3	43254959	C	G	0.1561	1.495e-06	0.98157	0.0039	0.727979	rs56029819	52	AC104434.1	2595	intergenic	2.585	3a	5	15	0	1	1
3:43256121:A:T	rs17075328	3	43256121	A	T	0.1551	1.417e-06	0.98157	0.0039	0.732282	rs56029819	52	AC104434.1	3757	intergenic	10.46	3a	2	15	1	1	1
3:43256744:C:T	rs6791526	3	43256744	T	C	0.1551	1.544e-06	0.98167	0.0039	0.732282	rs56029819	52	AC104434.1	4380	intergenic	5.644	5	2	15	0	1	1
3:43256792:A:G	rs6796424	3	43256792	G	A	0.1551	1.28e-06	0.98147	0.0039	0.732282	rs56029819	52	AC104434.1	4428	intergenic	6.811	5	2	15	0	1	1
3:43257413:C:T	rs56032317	3	43257413	T	C	0.1531	5.157e-06	0.98236	0.0039	0.719578	rs56029819	52	AC104434.1	5049	intergenic	4.779	4	5	15	0	1	1
3:43258175:C:G	rs58504881	3	43258175	G	C	0.1531	4.23e-06	0.98216	0.0039	0.719578	rs56029819	52	AC104434.1	5811	intergenic	0.699	7	5	15	0	1	1
3:43263908:A:C	rs7641590	3	43263908	A	C	0.1521	4.806e-06	0.98236	0.0039	0.725592	rs56029819	52	AC104434.1	11544	intergenic	0.882	7	5	15	0	1	1
3:43265247:A:C	rs73088726	3	43265247	C	A	0.1531	3.837e-06	0.98206	0.0039	0.719578	rs56029819	52	AC104434.1	12883	intergenic	1.922	2b	5	15	0	1	1
3:43271712:A:C	rs56053383	3	43271712	C	A	0.1531	4.449e-06	0.98216	0.0039	0.719578	rs56029819	52	AC104434.1	19348	intergenic	8.375	7	5	15	0	1	1
3:43275405:A:G	rs73088732	3	43275405	A	G	0.1531	4.066e-06	0.98216	0.0039	0.719578	rs56029819	52	AC104434.1	23041	intergenic	6.894	5	5	15	0	1	1
3:43277344:C:G	rs6766079	3	43277344	C	G	0.1531	0.0002164	0.98364	0.0045	0.719578	rs56029819	52	AC104434.1	24980	intergenic	0.664	7	5	15	0	1	1
3:43278052:A:C	rs73088738	3	43278052	A	C	0.1531	3.923e-06	0.98216	0.0039	0.719578	rs56029819	52	AC104434.1	25688	intergenic	5.602	5	7	15	0	1	1
3:43278403:C:T	rs55650554	3	43278403	T	C	0.1531	3.443e-06	0.98206	0.0039	0.719578	rs56029819	52	AC104434.1	26039	intergenic	4.613	5	5	15	0	1	1
3:43278413:C:T	rs4504148	3	43278413	C	T	0.1531	3.932e-06	0.98216	0.0039	0.719578	rs56029819	52	AC104434.1	26049	intergenic	1.547	5	5	15	0	1	1
3:43278653:C:T	rs2372350	3	43278653	T	C	0.1531	4.206e-06	0.98216	0.0039	0.719578	rs56029819	52	AC104434.1	26289	intergenic	6.417	6	5	15	0	1	1
3:43278884:A:C	rs2372351	3	43278884	A	C	0.1511	5.292e-06	0.98236	0.0039	0.719288	rs56029819	52	AC104434.1	26520	intergenic	2.83	7	5	15	0	1	1
3:43279161:C:T	rs56745072	3	43279161	T	C	0.1531	3.927e-06	0.98216	0.0039	0.719578	rs56029819	52	AC104434.1	26797	intergenic	1.016	5	5	15	0	1	1
3:43280321:C:T	rs73088748	3	43280321	T	C	0.1521	4.928e-06	0.98226	0.0039	0.725592	rs56029819	52	AC104434.1	27957	intergenic	4.716	7	5	15	0	1	1
3:43280417:A:G	rs57757985	3	43280417	A	G	0.1531	3.927e-06	0.98216	0.0039	0.719578	rs56029819	52	AC104434.1	28053	intergenic	5.515	5	5	15	0	1	1
3:43281598:A:G	rs17254504	3	43281598	A	G	0.1531	3.927e-06	0.98216	0.0039	0.719578	rs56029819	52	AC104434.1	29234	intergenic	0.243	4	5	15	0	1	1
3:43284397:A:G	rs73088757	3	43284397	A	G	0.1531	4.449e-06	0.98226	0.0039	0.719578	rs56029819	52	AC104434.1	32033	intergenic	1.19	7	5	9	0	1	1
3:43286582:A:C	rs17320570	3	43286582	A	C	0.1531	4.529e-06	0.98226	0.0039	0.719578	rs56029819	52	AC104434.1	34218	intergenic	0.75	7	5	15	0	1	1
3:43287656:A:G	rs73072908	3	43287656	A	G	0.1521	5.362e-06	0.98236	0.0039	0.725592	rs56029819	52	AC104434.1	35292	intergenic	9.683	6	5	15	0	1	1
3:43287777:A:G	rs75169602	3	43287777	A	G	0.1511	5.811e-06	0.98246	0.0039	0.731673	rs56029819	52	AC104434.1	35413	intergenic	2.777	5	5	15	0	1	1
3:43288386:A:G	rs73829200	3	43288386	A	G	0.1521	3.551e-06	0.98216	0.0039	0.725592	rs56029819	52	AC104434.1	36022	intergenic	4.99	3a	2	15	0	1	1
3:43288627:A:C	rs17254786	3	43288627	A	C	0.1521	4.057e-06	0.98216	0.0039	0.725592	rs56029819	52	AC104434.1	36263	intergenic	17.51	4	2	15	0	1	1
3:43290025:A:G	rs7633546	3	43290025	G	A	0.1521	5.546e-06	0.98246	0.0039	0.725592	rs56029819	52	AC104434.1	37661	intergenic	3.731	3a	2	15	0	1	1
3:43291099:A:T	rs56291522	3	43291099	T	A	0.1521	5.141e-06	0.98236	0.0039	0.725592	rs56029819	52	SNRK	36904	intergenic	1.776	5	5	15	0	1	1
3:43293145:T:TA	rs141303426	3	43293145	T	TA	0.1521				0.725592	rs56029819	52	SNRK	34858	intergenic	9.051		5	15	0	1	1
3:43293235:A:G	rs55988644	3	43293235	A	G	0.1521	4.8e-06	0.98236	0.0039	0.725592	rs56029819	52	SNRK	34768	intergenic	0.549	6	5	15	0	1	1
3:43293704:C:T	rs73072912	3	43293704	C	T	0.1511	4.518e-06	0.98226	0.0039	0.731673	rs56029819	52	SNRK	34299	intergenic	3.147	7	5	15	0	1	1
3:43294659:A:G	rs6805108	3	43294659	G	A	0.1521	4.231e-06	0.98216	0.0039	0.725592	rs56029819	52	SNRK	33344	intergenic	3.678	6	5	15	0	1	1
3:43294878:A:G	rs6791341	3	43294878	A	G	0.1521	2.691e-06	0.98187	0.0039	0.725592	rs56029819	52	SNRK	33125	intergenic	6.135	7	2	15	0	1	1
3:43294971:C:T	rs6808396	3	43294971	C	T	0.1521	5.296e-06	0.98236	0.0039	0.725592	rs56029819	52	SNRK	33032	intergenic	10.22	7	2	15	0	1	1
3:43295244:G:GC	rs5848654	3	43295244	G	GC	0.1531				0.731929	rs56029819	52	SNRK	32759	intergenic	3.813		2	15	0	1	1
3:43296532:C:T	rs55919553	3	43296532	T	C	0.1511	4.837e-06	0.98236	0.0039	0.731673	rs56029819	52	SNRK	31471	intergenic	0.045	5	5	15	0	1	1
3:43296737:C:T	rs60971695	3	43296737	T	C	0.1511	4.142e-06	0.98216	0.0039	0.731673	rs56029819	52	SNRK	31266	intergenic	0.173	7	2	15	0	1	1
3:43296804:A:G	rs73072920	3	43296804	A	G	0.1511	4.857e-06	0.98236	0.0039	0.731673	rs56029819	52	SNRK	31199	intergenic	1.118	7	2	15	0	1	1
3:43297587:A:G	rs6801151	3	43297587	A	G	0.1511	4.094e-06	0.98216	0.0039	0.731673	rs56029819	52	SNRK	30416	intergenic	3.333	6	2	15	0	1	1
3:43297689:A:C	rs6767019	3	43297689	C	A	0.1511	3.641e-06	0.98206	0.0039	0.731673	rs56029819	52	SNRK	30314	intergenic	5.163	6	2	15	0	1	1
3:43299122:A:G	rs55990908	3	43299122	G	A	0.1501	4.626e-06	0.98226	0.0039	0.737823	rs56029819	52	SNRK	28881	intergenic	6.422	7	2	15	0	1	1
3:43299359:A:G	rs56412846	3	43299359	A	G	0.1511	4.858e-06	0.98226	0.0039	0.731673	rs56029819	52	SNRK	28644	intergenic	5.093	5	2	15	0	1	1
3:43300871:A:C	rs7646966	3	43300871	A	C	0.1561	2.16e-06	1.01847	0.0039	0.740259	rs56029819	52	SNRK	27132	intergenic	0.799	5	5	15	0	1	1
3:43301454:C:T	rs2372360	3	43301454	T	C	0.1551	2.452e-06	1.01837	0.0039	0.74623	rs56029819	52	SNRK	26549	intergenic	3.815	4	5	15	0	1	1
3:43302159:A:G	rs1996497	3	43302159	G	A	0.1541	2.222e-06	0.98187	0.0039	0.750793	rs56029819	52	SNRK	25844	intergenic	0.241	4	5	15	0	1	1
3:43302377:A:G	rs1317402	3	43302377	A	G	0.1511	4.32e-06	0.98216	0.0039	0.731673	rs56029819	52	SNRK	25626	intergenic	0.738	7	5	15	0	1	1
3:43303085:A:G	rs1320160	3	43303085	A	G	0.1541	3.143e-06	1.01816	0.0039	0.750793	rs56029819	52	SNRK	24918	intergenic	5.566	6	5	15	0	1	1
3:43303127:A:G	rs1320161	3	43303127	A	G	0.1541	3.143e-06	1.01816	0.0039	0.750793	rs56029819	52	SNRK	24876	intergenic	1.48	6	5	15	0	1	1
3:43303171:C:T	rs17075415	3	43303171	T	C	0.1511	5.24e-06	0.98236	0.0039	0.731673	rs56029819	52	SNRK	24832	intergenic	2.691	7	5	15	0	1	1
3:43303197:C:T	rs1320162	3	43303197	T	C	0.1541	2.935e-06	1.01826	0.0039	0.750793	rs56029819	52	SNRK	24806	intergenic	0.758	7	5	15	0	1	1
3:43303296:A:G	rs1320163	3	43303296	G	A	0.1541	2.908e-06	1.01826	0.0039	0.750793	rs56029819	52	SNRK	24707	intergenic	4.888	6	5	15	0	1	1
3:43303400:A:G	rs2372361	3	43303400	G	A	0.1541	3.144e-06	1.01816	0.0039	0.750793	rs56029819	52	SNRK	24603	intergenic	7.144	7	5	15	0	1	1
3:43304218:A:AGAAG	rs71083061	3	43304218	A	AGAAG	0.1561				0.751146	rs56029819	52	SNRK	23785	intergenic	0.699		5	15	0	0	1
3:43309584:C:G	rs17405916	3	43309584	G	C	0.1441	2.462e-07	0.97902	0.0041	0.843025	rs56029819	52	SNRK	18419	intergenic	1.657	6	5	15	0	1	1
3:43321414:G:T	rs76887862	3	43321414	T	G	0.1451	2.075e-07	0.97912	0.0041	0.862973	rs56029819	52	SNRK	6589	intergenic	2.174	5	5	15	0	1	1
3:43325094:A:G	rs55836177	3	43325094	G	A	0.1451	2.084e-07	0.97912	0.0041	0.862973	rs56029819	52	SNRK	2909	intergenic	10.84	5	5	15	1	1	1
3:43344363:A:AT	rs35710087	3	43344363	A	AT	0.1451				0.862973	rs56029819	52	SNRK	0	intronic	3.768		4	5	0	1	1
3:43348912:C:T	rs77145152	3	43348912	T	C	0.1451	2.143e-07	0.97912	0.0041	0.862973	rs56029819	52	SNRK	0	intronic	0.277	5	4	5	0	1	1
3:43365260:T:TACA	rs138334840	3	43365260	TACA	T	0.1451				0.862973	rs56029819	52	SNRK	0	intronic	0.892		4	5	0	1	1
3:43367397:G:T	rs79877168	3	43367397	G	T	0.1451	2.179e-07	0.97922	0.004	0.862973	rs56029819	52	SNRK	0	intronic	3.074	5	2	7	0	1	1
3:43368021:A:G	rs56403804	3	43368021	A	G	0.1451	2.137e-07	0.97922	0.004	0.862973	rs56029819	52	SNRK	0	intronic	1.816	6	2	7	0	1	1
3:43386182:A:G	rs74463492	3	43386182	G	A	0.1451	2.284e-07	0.97932	0.004	0.862973	rs56029819	52	SNRK	0	intronic	10.33	5	3	4	1	1	1
3:43397223:A:G	rs79621756	3	43397223	G	A	0.1451	2.39e-07	0.97932	0.004	0.862973	rs56029819	52	SNRK:ANO10	0:0	intergenic	11.03	6	5	9	1	1	1
3:43399709:A:C	rs116652041	3	43399709	A	C	0.1451	2.721e-07	0.97941	0.004	0.862973	rs56029819	52	SNRK:ANO10	0:0	intergenic	8.351	5	5	15	0	1	1
3:43400755:C:T	rs77245213	3	43400755	C	T	0.1451	2.294e-07	0.97932	0.004	0.862973	rs56029819	52	SNRK:ANO10	0:0	intergenic	1.885	7	5	15	0	1	1
3:43405197:C:T	rs75661790	3	43405197	C	T	0.1451	3.15e-07	0.97951	0.0041	0.862973	rs56029819	52	SNRK:ANO10	0:0	intergenic	2.579	4	4	5	0	1	1
3:43411374:C:T	rs78756554	3	43411374	T	C	0.1451	2.538e-07	0.97941	0.004	0.862973	rs56029819	52	SNRK:ANO10	0:0	intronic	4.895	5	5	15	0	1	1
3:43422612:A:T	rs78363264	3	43422612	T	A	0.1451	2.731e-07	0.97922	0.0041	0.876086	rs56029819	52	SNRK:ANO10	0:0	intronic	10.29	6	5	15	1	1	1
3:43427289:C:T	rs77431211	3	43427289	C	T	0.1441	3.17e-07	0.97922	0.0041	0.88329	rs56029819	52	SNRK:ANO10	0:0	intronic	0.074	7	5	15	0	1	1
3:43428589:C:G	rs78301985	3	43428589	C	G	0.1431	1.196e-07	0.97863	0.0041	0.890577	rs56029819	52	SNRK:ANO10	0:0	intronic	0.661	5	5	15	0	1	1
3:43432024:C:T	rs77463213	3	43432024	T	C	0.1551	4.962e-09	0.97716	0.0039	0.971881	rs56029819	52	SNRK:ANO10	0:0	intronic	4.551	4	2	7	0	1	1
3:43432429:C:T	rs75507005	3	43432429	C	T	0.1431	1.129e-07	0.97883	0.004	0.890577	rs56029819	52	SNRK:ANO10	0:0	intronic	1.655	7	5	15	0	1	1
3:43433655:C:CTTTA	3:43433655:C:CTTTA	3	43433655	C	CTTTA	0.1551				0.971881	rs56029819	52	SNRK:ANO10	0:0	intronic	1.159		5	15	0	0	1
3:43437572:A:T	rs199839695	3	43437572	T	A	0.1561				0.964737	rs56029819	52	SNRK:ANO10	0:0	intronic	2.282	6	5	15	0	0	1
3:43439423:C:T	rs56023784	3	43439423	C	T	0.1571	7.382e-09	0.97746	0.0039	0.957884	rs56029819	52	SNRK:ANO10	0:0	intronic	6.648	6	5	15	0	1	1
3:43442899:C:CG	rs147932924	3	43442899	C	CG	0.1441				0.883688	rs56029819	52	SNRK:ANO10	0:0	intronic	0.628		4	15	0	1	1
3:43443534:A:G	rs17473118	3	43443534	A	G	0.1441	1.401e-07	0.97902	0.004	0.883688	rs56029819	52	SNRK:ANO10	0:0	intronic	4.512	7	4	15	0	1	1
3:43443878:C:T	rs74652506	3	43443878	T	C	0.1441	2.857e-07	0.97951	0.004	0.883688	rs56029819	52	SNRK:ANO10	0:0	intronic	5.102	7	4	15	0	1	1
3:43446343:C:T	rs906155	3	43446343	C	T	0.1561	7.234e-06	0.98157	0.0041	0.964882	rs56029819	52	SNRK:ANO10	0:0	intronic	4.025		5	15	0	1	1
3:43455184:C:T	rs78131568	3	43455184	C	T	0.1561	6.757e-09	0.97736	0.0039	0.964737	rs56029819	52	SNRK:ANO10	0:0	intronic	11.45	5	5	15	1	1	1
3:43459624:A:G	rs12493769	3	43459624	G	A	0.1561	6.085e-09	0.97736	0.0039	0.964737	rs56029819	52	SNRK:ANO10	0:0	intronic	0.644	5	4	15	0	1	1
3:43460323:C:T	rs75919775	3	43460323	C	T	0.1551	7.698e-09	0.97746	0.004	0.971881	rs56029819	52	SNRK:ANO10	0:0	intronic	8.996	2b	4	15	0	1	1
3:43467895:C:T	rs7650267	3	43467895	C	T	0.159	7.732e-09	0.97746	0.004	1	rs56029819	52	ANO10	0	intronic	0.186	5	2	15	0	1	1
3:43476816:A:C	rs115638313	3	43476816	A	C	0.1431	2.284e-07	0.97912	0.0041	0.890577	rs56029819	52	ANO10	0	intronic	4.825	7	5	15	0	1	1
3:43476977:C:G	rs148983260	3	43476977	C	G	0.1571	6.916e-09	0.97716	0.004	0.98589	rs56029819	52	ANO10	0	intronic	2.206	7	5	15	0	1	1
3:43478295:C:T	rs56029819	3	43478295	C	T	0.159	2.506e-09	0.97668	0.004	1	rs56029819	52	ANO10	0	intronic	3.714	4	5	15	0	1	1
3:43482705:A:AC	rs201743040	3	43482705	AC	A	0.159				1	rs56029819	52	ANO10	0	intronic	0.563		5	15	0	1	1
3:43489828:T:TC	rs146798531	3	43489828	TC	T	0.1173				0.672108	rs56029819	52	ANO10	0	intronic	2.897		5	15	0	1	1
3:43499018:A:G	rs7651078	3	43499018	G	A	0.1173	1.482e-07	0.97677	0.0045	0.672108	rs56029819	52	ANO10	0	intronic	5.44	7	5	15	0	1	1
3:43501399:C:G	rs1026888	3	43501399	C	G	0.1173	1.69e-07	0.97687	0.0045	0.672108	rs56029819	52	ANO10	0	intronic	11.16	7	5	15	1	1	1
3:43501988:C:T	rs72865005	3	43501988	C	T	0.1173	1.415e-07	0.97677	0.0045	0.672108	rs56029819	52	ANO10	0	intronic	0.694	5	5	15	0	1	1
3:43505963:A:G	rs2372435	3	43505963	A	G	0.1173	1.608e-07	0.97687	0.0045	0.672108	rs56029819	52	ANO10	0	intronic	1.084	7	5	15	0	1	1
3:43509838:A:T	rs7636753	3	43509838	T	A	0.1173	1.468e-07	0.97677	0.0045	0.672108	rs56029819	52	ANO10	0	intronic	0.753	5	5	15	0	1	1
3:43523763:C:T	rs113875112	3	43523763	C	T	0.1173	1.448e-07	0.97677	0.0045	0.672108	rs56029819	52	ANO10	0	intronic	7.01	7	5	15	0	1	1
3:43526814:C:T	rs72865013	3	43526814	T	C	0.1173	1.296e-07	0.97668	0.0045	0.672108	rs56029819	52	ANO10:RP11-353H3.1	0:0	ncRNA_intronic	8.539	4	4	15	0	1	1
3:43531918:A:T	rs6441778	3	43531918	T	A	0.1173	1.651e-07	0.97687	0.0045	0.672108	rs56029819	52	ANO10	0	intronic	1.346	7	5	15	0	1	1
3:43535282:C:T	rs113758058	3	43535282	T	C	0.1173	1.62e-07	0.97687	0.0045	0.672108	rs56029819	52	ANO10	0	intronic	6.275	7	5	15	0	1	1
3:43537085:C:T	rs6802567	3	43537085	C	T	0.1193	9.081e-08	0.97638	0.0045	0.670264	rs56029819	52	ANO10	0	intronic	0.812	5	5	15	0	1	1
3:43538293:C:T	rs72865025	3	43538293	T	C	0.1183	1.602e-07	0.97687	0.0045	0.664448	rs56029819	52	ANO10	0	intronic	4.134	5	2	15	0	1	1
3:43541195:C:T	rs72865027	3	43541195	C	T	0.1173	1.364e-07	0.97668	0.0045	0.672108	rs56029819	52	ANO10	0	intronic	2.059	7	5	15	0	1	1
3:43544147:G:T	rs72865029	3	43544147	G	T	0.1173	1.267e-07	0.97668	0.0045	0.672108	rs56029819	52	ANO10	0	intronic	0.578	7	4	15	0	1	1
3:43548659:A:G	rs10510737	3	43548659	G	A	0.1173	1.388e-07	0.97677	0.0045	0.672108	rs56029819	52	ANO10	0	intronic	1.364	7	5	15	0	1	1
3:43550220:C:G	rs9758468	3	43550220	C	G	0.1173				0.672108	rs56029819	52	ANO10	0	intronic	0.032	6	5	15	0	1	1
3:43550230:G:T	rs9758483	3	43550230	G	T	0.1173				0.672108	rs56029819	52	ANO10	0	intronic	1.256	6	5	15	0	1	1
3:43552728:C:T	rs6772068	3	43552728	C	T	0.1173	1.43e-07	0.97677	0.0045	0.672108	rs56029819	52	ANO10	0	intronic	5.829	5	5	15	0	1	1
3:43558356:A:T	rs922642	3	43558356	T	A	0.1183	1.485e-07	0.97677	0.0045	0.665229	rs56029819	52	ANO10	0	intronic	5.81	5	2	15	0	1	1
3:43563334:C:T	rs78879443	3	43563334	C	T	0.1173	1.483e-07	0.97677	0.0045	0.672108	rs56029819	52	ANO10	0	intronic	1.069	6	5	5	0	1	1
3:43564734:C:T	rs17075754	3	43564734	C	T	0.1173	1.588e-07	0.97687	0.0045	0.672108	rs56029819	52	ANO10	0	intronic	5.986	3a	2	15	0	1	1
3:43580243:C:T	rs6795944	3	43580243	T	C	0.1173	2.333e-07	0.97716	0.0045	0.672108	rs56029819	52	ANO10	0	intronic	0.741	5	4	5	0	1	1
3:43591405:C:T	rs1842805	3	43591405	C	T	0.1163	2.367e-07	0.97726	0.0045	0.666327	rs56029819	52	ANO10	0	intronic	11.08	6	4	5	1	1	1
3:44222317:A:G	rs1110330	3	44222317	A	G	0.2704	1.933e-07	0.98295	0.0033	0.62831	rs1488627	53	RP4-555D20.2	58459	intergenic	0.745	7	5	14	0	1	1
3:44222351:G:T	rs1105023	3	44222351	G	T	0.4801	1.279e-11	1.01928	0.0028	0.834357	rs4682725	53	RP4-555D20.2	58493	intergenic	3.98	6	5	14	0	1	1
3:44224553:A:G	rs4682941	3	44224553	G	A	0.492				0.975293	rs4682725	53	TOPAZ1	58824	intergenic	0.746	6	5	14	0	1	1
3:44224554:A:C	rs4682942	3	44224554	C	A	0.493	8.862e-10	1.01725	0.0028	0.979384	rs4682725	53	TOPAZ1	58823	intergenic	3.844	6	5	14	0	1	1
3:44226923:C:G	rs1488627	3	44226923	G	C	0.3628	1.557e-13	0.97844	0.003	1	rs1488627	53	TOPAZ1	56454	intergenic	0.4	5	5	14	0	1	1
3:44229559:G:GT	rs11428374	3	44229559	G	GT	0.492				0.983424	rs4682725	53	TOPAZ1	53818	intergenic	11.18		5	14	0	1	1
3:44230421:A:C	rs4682947	3	44230421	A	C	0.4911	2.827e-10	1.01786	0.0028	0.995856	rs4682725	53	TOPAZ1	52956	intergenic	0.37	5	5	14	0	1	1
3:44238162:C:CAG	rs36120127	3	44238162	CAG	C	0.3628				0.991476	rs1488627	53	TOPAZ1	45215	intergenic	0.407		5	15	0	1	1
3:44241595:A:T	rs4682725	3	44241595	T	A	0.4901	2.169e-10	1.01796	0.0028	1	rs4682725	53	TOPAZ1	41782	intergenic	2.107	5	7	14	0	1	1
3:44241830:G:T	rs35875034	3	44241830	G	T	0.4523	4.533e-10	1.01765	0.0028	0.772521	rs4682725	53	TOPAZ1	41547	intergenic	1.495	7	7	14	0	1	1
3:44242287:A:G	rs11929075	3	44242287	A	G	0.338	3.89e-12	0.97961	0.003	0.854381	rs1488627	53	TOPAZ1	41090	intergenic	0.394	5	7	14	0	1	1
3:44242929:A:G	rs2888367	3	44242929	A	G	0.338	4.284e-12	0.97961	0.003	0.854381	rs1488627	53	TOPAZ1	40448	intergenic	4.843	7	7	14	0	1	1
3:44243173:C:T	rs73829604	3	44243173	C	T	0.338	4.822e-12	0.97961	0.003	0.854381	rs1488627	53	TOPAZ1	40204	intergenic	9.622	7	7	14	0	1	1
3:44243369:C:T	rs57957550	3	44243369	C	T	0.338	5.772e-12	0.97971	0.003	0.854381	rs1488627	53	TOPAZ1	40008	intergenic	3.244	7	7	14	0	1	1
3:44243607:G:T	rs6808448	3	44243607	T	G	0.4791	3.083e-08	1.01562	0.0028	0.883461	rs4682725	53	TOPAZ1	39770	intergenic	0.287	7	7	14	0	1	1
3:44245155:C:T	rs4682949	3	44245155	C	T	0.4533	3.004e-10	1.01786	0.0028	0.783087	rs4682725	53	TOPAZ1	38222	intergenic	5.752	6	7	14	0	1	1
3:44245474:G:T	rs4682950	3	44245474	T	G	0.4791	2.667e-08	1.01572	0.0028	0.883461	rs4682725	53	TOPAZ1	37903	intergenic	4.041	5	7	14	0	1	1
3:44248335:A:G	rs73084578	3	44248335	G	A	0.338	3.497e-12	0.97951	0.003	0.854381	rs1488627	53	TOPAZ1	35042	intergenic	0.048	5	2	14	0	1	1
3:44249026:C:G	rs2129957	3	44249026	C	G	0.4791	2.584e-08	1.01572	0.0028	0.883461	rs4682725	53	TOPAZ1	34351	intergenic	2.645	5	7	14	0	1	1
3:44250704:A:G	rs9861600	3	44250704	G	A	0.4791	2.704e-08	1.01572	0.0028	0.883461	rs4682725	53	TOPAZ1	32673	intergenic	8.35	7	7	14	0	1	1
3:44251348:T:TC	rs35888526	3	44251348	TC	T	0.4801				0.87941	rs4682725	53	TOPAZ1	32029	intergenic	1.704		5	14	0	1	1
3:44251355:A:G	rs34953201	3	44251355	G	A	0.4801				0.87941	rs4682725	53	TOPAZ1	32022	intergenic	4.555		5	14	0	1	1
3:44253060:A:AG	rs35355601	3	44253060	AG	A	0.338				0.854381	rs1488627	53	TOPAZ1	30317	intergenic	1.854		5	15	0	1	1
3:44253829:C:G	rs4682952	3	44253829	C	G	0.4801	2.249e-08	1.01582	0.0028	0.878861	rs4682725	53	TOPAZ1	29548	intergenic	1.257	6	13	15	0	1	1
3:44254441:A:C	rs12715399	3	44254441	A	C	0.4791	2.852e-08	1.01572	0.0028	0.883461	rs4682725	53	TOPAZ1	28936	intergenic	15.57	6	13	15	0	1	1
3:44255465:C:T	rs62251293	3	44255465	T	C	0.3728	1.652e-12	0.97971	0.0029	0.732875	rs1488627	53	TOPAZ1	27912	intergenic	9.807	7	9	15	0	1	1
3:44258863:A:G	rs6793863	3	44258863	A	G	0.4811	2.114e-08	1.01582	0.0028	0.867727	rs4682725	53	TOPAZ1	24514	intergenic	0.501	7	14	15	0	1	1
3:44259236:C:T	rs1873048	3	44259236	T	C	0.4563	2.586e-10	1.01786	0.0028	0.763587	rs4682725	53	TOPAZ1	24141	intergenic	10.95	6	14	15	0	1	1
3:44260995:A:T	rs6771365	3	44260995	T	A	0.34	2.359e-12	0.97941	0.003	0.838523	rs1488627	53	TOPAZ1	22382	intergenic	9.411	5	14	14	0	1	1
3:44261533:A:G	rs4325903	3	44261533	G	A	0.4821	2.12e-08	1.01582	0.0028	0.863173	rs4682725	53	TOPAZ1	21844	intergenic	4.166	6	14	14	0	1	1
3:44264194:A:G	rs10510741	3	44264194	A	G	0.4811	2.2e-08	1.01582	0.0028	0.860737	rs4682725	53	TOPAZ1	19183	intergenic	1.269	1f	7	14	0	1	1
3:44264656:A:G	rs11720465	3	44264656	G	A	0.34	2.087e-12	0.97932	0.003	0.831577	rs1488627	53	TOPAZ1	18721	intergenic	0.338	7	7	14	0	1	1
3:44267235:A:G	rs73086514	3	44267235	G	A	0.34	2.156e-12	0.97932	0.003	0.831577	rs1488627	53	TOPAZ1	16142	intergenic	4.164	6	5	15	0	1	1
3:44267406:C:T	rs73086516	3	44267406	T	C	0.34	3.021e-12	0.97951	0.003	0.831577	rs1488627	53	TOPAZ1	15971	intergenic	0.386	7	5	15	0	1	1
3:44268143:G:GA	rs139948168	3	44268143	GA	G	0.34				0.831577	rs1488627	53	TOPAZ1	15234	intergenic	1.596		5	15	0	1	1
3:44269359:A:G	rs4682955	3	44269359	A	G	0.4821	1.871e-08	1.01593	0.0028	0.863809	rs4682725	53	TOPAZ1	14018	intergenic	0.794	5	5	15	0	1	1
3:44272966:A:G	rs4392391	3	44272966	A	G	0.4821	2.209e-08	1.01582	0.0028	0.863809	rs4682725	53	TOPAZ1	10411	intergenic	4.44	6	5	15	0	1	1
3:44273317:A:G	rs4392392	3	44273317	A	G	0.4821	2.867e-08	1.01572	0.0028	0.863809	rs4682725	53	TOPAZ1	10060	intergenic	0.222	6	5	15	0	1	1
3:44275276:C:T	rs967285	3	44275276	T	C	0.4831	2.702e-08	1.01572	0.0028	0.859939	rs4682725	53	TOPAZ1	8101	intergenic	6.399	6	5	15	0	1	1
3:44275429:C:CT	3:44275429:C:CT	3	44275429	C	CT	0.2753				0.618884	rs1488627	53	TOPAZ1	7948	intergenic	1.833		5	15	0	0	1
3:44275429:C:CTT	3:44275429:C:CTT	3	44275429	C	CTT	0.3698				0.618884	rs1488627	53	TOPAZ1	7948		1.789		5	15	0	0	1
3:44276705:A:ATTT	rs10663029	3	44276705	ATTT	A	0.4543				0.750812	rs4682725	53	TOPAZ1	6672	intergenic	0.018		5	15	0	1	1
3:44277279:C:CTT	rs35893110	3	44277279	CTT	C	0.4831				0.859939	rs4682725	53	TOPAZ1	6098	intergenic	5.4		1	15	0	1	1
3:44277339:C:T	rs9852733	3	44277339	T	C	0.4831	3.317e-08	1.01562	0.0028	0.859939	rs4682725	53	TOPAZ1	6038	intergenic	13.94	4	1	15	1	1	1
3:44278299:C:T	rs4682959	3	44278299	C	T	0.4841	2.468e-08	1.01572	0.0028	0.855424	rs4682725	53	TOPAZ1	5078	intergenic	6.657	2b	1	15	0	1	1
3:44279164:C:T	rs6802802	3	44279164	T	C	0.341	2.62e-12	0.97941	0.003	0.828065	rs1488627	53	TOPAZ1	4213	intergenic	1.102	7	5	15	0	1	1
3:44279656:G:T	rs73086550	3	44279656	G	T	0.341	4.288e-11	0.9799	0.0031	0.828065	rs1488627	53	TOPAZ1	3721	intergenic	9.072	2b	5	15	0	1	1
3:44280501:C:G	rs9311351	3	44280501	G	C	0.4831	3.83e-05	1.01339	0.0032	0.859939	rs4682725	53	TOPAZ1	2876	intergenic	2.47	5	5	15	0	1	1
3:44281269:A:G	rs4682732	3	44281269	G	A	0.4831	2.708e-08	1.01572	0.0028	0.859939	rs4682725	53	TOPAZ1	2108	intergenic	4.735	5	5	15	0	1	1
3:44281339:A:G	rs9836139	3	44281339	G	A	0.4831				0.859939	rs4682725	53	TOPAZ1	2038	intergenic	11.89	5	5	15	1	1	1
3:44281718:C:T	rs1463683	3	44281718	C	T	0.341	3.223e-12	0.97961	0.003	0.828065	rs1488627	53	TOPAZ1	1659	intergenic	7.343		5	15	0	1	1
3:44281879:A:G	rs1463682	3	44281879	A	G	0.341	2.768e-12	0.97941	0.003	0.828065	rs1488627	53	TOPAZ1	1498	intergenic	0.415		5	15	0	1	1
3:44282347:C:T	rs4682733	3	44282347	T	C	0.4831	2.724e-08	1.01572	0.0028	0.859939	rs4682725	53	TOPAZ1	1030	intergenic	9.637	6	5	15	0	1	1
3:44282840:A:G	rs9846155	3	44282840	G	A	0.4841	2.589e-08	1.01572	0.0028	0.855424	rs4682725	53	TOPAZ1	537	upstream	2.162	5	5	15	0	1	1
3:44282934:A:G	rs9809107	3	44282934	A	G	0.4831	2.786e-08	1.01572	0.0028	0.859939	rs4682725	53	TOPAZ1	443	upstream	6.179	5	5	15	0	1	1
3:44284584:A:G	rs9284879	3	44284584	A	G	0.4781	1.393e-08	1.01593	0.0028	0.842037	rs4682725	53	TOPAZ1	0	exonic	13.3	6	13	15	1	1	1
3:44287760:A:AT	rs34192913	3	44287760	A	AT	0.341				0.828065	rs1488627	53	TOPAZ1	0	intronic	2.491		9	15	0	1	1
3:44288603:A:C	rs35540759	3	44288603	C	A	0.341	3.231e-12	0.97951	0.003	0.828065	rs1488627	53	TOPAZ1	0	intronic	2.055	6	9	15	0	1	1
3:44289373:C:T	rs9681701	3	44289373	C	T	0.4781	1.407e-08	1.01603	0.0028	0.842037	rs4682725	53	TOPAZ1	0	intronic	0.531	7	9	15	0	1	1
3:44290585:G:T	rs9842445	3	44290585	G	T	0.4781	1.407e-08	1.01603	0.0028	0.842037	rs4682725	53	TOPAZ1	0	intronic	1.321	6	9	15	0	1	1
3:44291850:C:T	rs1488623	3	44291850	T	C	0.4791	1.435e-08	1.01603	0.0028	0.837459	rs4682725	53	TOPAZ1	0	intronic	1.956	5	9	15	0	1	1
3:44292399:A:G	rs2171569	3	44292399	G	A	0.4781	1.317e-08	1.01603	0.0028	0.842037	rs4682725	53	TOPAZ1	0	intronic	3.276	7	9	15	0	1	1
3:44293275:C:T	rs13067367	3	44293275	C	T	0.4781	1.407e-08	1.01603	0.0028	0.842037	rs4682725	53	TOPAZ1	0	intronic	4.473	7	14	15	0	1	1
3:44293547:A:G	rs13092122	3	44293547	G	A	0.4781	1.572e-08	1.01603	0.0028	0.842037	rs4682725	53	TOPAZ1	0	intronic	11.74	7	14	15	1	1	1
3:44293800:A:G	rs4615049	3	44293800	A	G	0.336	1.682e-12	0.97922	0.003	0.809133	rs1488627	53	TOPAZ1	0	intronic	1.103	5	7	15	0	1	1
3:44293839:C:G	rs9311352	3	44293839	G	C	0.4781	1.222e-08	1.01613	0.0028	0.842037	rs4682725	53	TOPAZ1	0	intronic	9.122	5	7	15	0	1	1
3:44294081:A:G	rs9839422	3	44294081	A	G	0.4791	1.457e-08	1.01603	0.0028	0.837459	rs4682725	53	TOPAZ1	0	intronic	1.487	4	7	15	0	1	1
3:44294318:A:AG	rs35847728	3	44294318	A	AG	0.4781				0.842037	rs4682725	53	TOPAZ1	0	intronic	2.883		7	15	0	1	1
3:44294644:A:T	rs9835626	3	44294644	A	T	0.4781	1.373e-08	1.01603	0.0028	0.842037	rs4682725	53	TOPAZ1	0	intronic	3.583	5	5	15	0	1	1
3:44295174:G:T	rs4682734	3	44295174	T	G	0.4781	1.392e-08	1.01603	0.0028	0.842037	rs4682725	53	TOPAZ1	0	intronic	3.977	6	5	15	0	1	1
3:44295184:C:T	rs4682735	3	44295184	C	T	0.4791	1.322e-08	1.01603	0.0028	0.837459	rs4682725	53	TOPAZ1	0	intronic	8.309	6	5	15	0	1	1
3:44295870:A:G	rs4682736	3	44295870	A	G	0.4781	1.317e-08	1.01603	0.0028	0.842037	rs4682725	53	TOPAZ1	0	intronic	0.147	5	7	15	0	1	1
3:44296403:C:T	rs4682960	3	44296403	C	T	0.4781	1.329e-08	1.01603	0.0028	0.842037	rs4682725	53	TOPAZ1	0	intronic	2.017	5	14	15	0	1	1
3:44296866:T:TA	rs11344605	3	44296866	T	TA	0.4791				0.837459	rs4682725	53	TOPAZ1	0	intronic	0.107		14	15	0	1	1
3:44298844:G:GGTGTGTGTGTGTGT	rs59827431	3	44298844	G	GGTGTGTGTGTGTGT	0.4622				0.762821	rs4682725	53	TOPAZ1	0	intronic	0.338		9	15	0	1	1
3:44298947:T:TTA	rs199550822	3	44298947	TTA	T	0.3419				0.823779	rs1488627	53	TOPAZ1	0	intronic	0.778		9	15	0	1	1
3:44299205:C:T	rs7631790	3	44299205	T	C	0.4781	1.686e-08	1.01593	0.0028	0.842037	rs4682725	53	TOPAZ1	0	intronic	7.494	6	9	15	0	1	1
3:44299766:A:G	rs1387042	3	44299766	A	G	0.4781	1.484e-08	1.01603	0.0028	0.842037	rs4682725	53	TOPAZ1	0	intronic	2.614	6	9	15	0	1	1
3:44300836:C:T	rs1565207	3	44300836	T	C	0.341	3.908e-12	0.97961	0.003	0.828065	rs1488627	53	TOPAZ1	0	intronic	8.655	7	9	15	0	1	1
3:44302545:A:T	rs1124124	3	44302545	T	A	0.4791	1.826e-08	1.01593	0.0028	0.837459	rs4682725	53	TOPAZ1	0	intronic	6.248	6	9	15	0	1	1
3:44303124:A:G	rs9821268	3	44303124	G	A	0.4781	1.739e-08	1.01603	0.0028	0.842037	rs4682725	53	TOPAZ1	0	intronic	3.896	6	9	15	0	1	1
3:44303287:C:T	rs6797417	3	44303287	C	T	0.3419	4.528e-12	0.97961	0.003	0.83141	rs1488627	53	TOPAZ1	0	intronic	0.03	6	9	15	0	1	1
3:44305831:A:ATTTT	rs59501760	3	44305831	ATTTT	A	0.341				0.828065	rs1488627	53	TOPAZ1	0	intronic	0.771		14	15	0	1	1
3:44306073:A:T	rs2129955	3	44306073	T	A	0.4781	2.202e-08	1.01593	0.0028	0.842037	rs4682725	53	TOPAZ1	0	intronic	4.116	5	14	15	0	1	1
3:44306307:A:G	rs6441827	3	44306307	G	A	0.4781	1.946e-08	1.01593	0.0028	0.842037	rs4682725	53	TOPAZ1	0	intronic	0.587	7	14	15	0	1	1
3:44307888:A:G	rs11130023	3	44307888	G	A	0.4781	1.739e-08	1.01603	0.0028	0.842037	rs4682725	53	TOPAZ1	0	intronic	13.37	5	7	15	1	1	1
3:44308781:C:CTT	rs548630424	3	44308781	C	CTT	0.4732				0.825228	rs4682725	53	TOPAZ1	0	intronic	9.262		14	15	0	1	1
3:44309076:C:T	rs11716861	3	44309076	T	C	0.341	3.798e-12	0.97961	0.003	0.828065	rs1488627	53	TOPAZ1	0	intronic	0.154	7	14	15	0	1	1
3:44309268:A:G	rs12631341	3	44309268	G	A	0.4781	1.946e-08	1.01593	0.0028	0.842037	rs4682725	53	TOPAZ1	0	intronic	12.36	7	14	15	1	1	1
3:44309620:G:T	rs6768749	3	44309620	T	G	0.4781	1.715e-08	1.01603	0.0028	0.842037	rs4682725	53	TOPAZ1	0	intronic	9.378	7	14	15	0	1	1
3:44309905:G:T	rs1844147	3	44309905	T	G	0.4781	1.657e-07	1.01552	0.0029	0.842037	rs4682725	53	TOPAZ1	0	intronic	1.156		14	15	0	1	1
3:44311395:C:T	rs9873869	3	44311395	T	C	0.4781	1.474e-08	1.01613	0.0028	0.842037	rs4682725	53	TOPAZ1	0	intronic	0.106	7	13	15	0	1	1
3:44312447:A:T	rs11130024	3	44312447	A	T	0.341	2.348e-12	0.97941	0.003	0.828065	rs1488627	53	TOPAZ1	0	intronic	2.559	6	13	15	0	1	1
3:44314422:A:G	rs7621060	3	44314422	G	A	0.4781	1.676e-08	1.01603	0.0028	0.842037	rs4682725	53	TOPAZ1	0	intronic	8.853	6	9	15	0	1	1
3:44314778:C:T	rs7349467	3	44314778	T	C	0.4781	1.669e-08	1.01603	0.0028	0.842037	rs4682725	53	TOPAZ1	0	intronic	14.66	7	9	15	1	1	1
3:44316207:A:C	rs12637930	3	44316207	A	C	0.4781	2.092e-05	1.0139	0.0032	0.842037	rs4682725	53	TOPAZ1	0	intronic	0.192	7	14	15	0	1	1
3:44319694:A:G	rs1906574	3	44319694	A	G	0.4781	1.587e-08	1.01603	0.0028	0.842037	rs4682725	53	TOPAZ1	0	intronic	9.089		5	15	0	1	1
3:44322338:C:T	rs996764	3	44322338	C	T	0.4781	1.737e-08	1.01603	0.0028	0.842037	rs4682725	53	TOPAZ1	0	intronic	0.014		5	15	0	1	1
3:44324114:C:G	rs1387046	3	44324114	G	C	0.4781	1.823e-08	1.01603	0.0028	0.842037	rs4682725	53	TOPAZ1	0	intronic	0.61	5	7	15	0	1	1
3:44324565:A:G	rs12486452	3	44324565	A	G	0.4781	2.039e-08	1.01603	0.0028	0.842037	rs4682725	53	TOPAZ1	0	intronic	1.689	7	7	15	0	1	1
3:44325471:C:G	rs7649004	3	44325471	C	G	0.4781	1.812e-08	1.01603	0.0028	0.842037	rs4682725	53	TOPAZ1	0	intronic	1.204	7	12	15	0	1	1
3:44325582:C:T	rs7641332	3	44325582	C	T	0.4781	1.823e-08	1.01603	0.0028	0.842037	rs4682725	53	TOPAZ1	0	intronic	0.426	7	12	15	0	1	1
3:44325608:T:TA	rs34045686	3	44325608	TA	T	0.4781				0.842037	rs4682725	53	TOPAZ1	0	intronic	2.167		13	15	0	1	1
3:44325630:A:G	rs7639096	3	44325630	G	A	0.4781	1.823e-08	1.01603	0.0028	0.842037	rs4682725	53	TOPAZ1	0	intronic	4.551	7	13	15	0	1	1
3:44326324:A:C	rs9859565	3	44326324	C	A	0.4771	1.737e-08	1.01603	0.0028	0.83907	rs4682725	53	TOPAZ1	0	intronic	0.391	6	13	15	0	1	1
3:44326907:A:G	rs4608664	3	44326907	A	G	0.341	2.389e-12	0.97932	0.003	0.828065	rs1488627	53	TOPAZ1	0	intronic	0.179	7	7	15	0	1	1
3:44327058:C:CATT	rs35215982	3	44327058	C	CATT	0.4781				0.842037	rs4682725	53	TOPAZ1	0	intronic	5.599		7	15	0	1	1
3:44328109:A:G	rs6801972	3	44328109	G	A	0.341	2.877e-12	0.97941	0.003	0.828065	rs1488627	53	TOPAZ1	0	intronic	8.609	7	14	15	0	1	1
3:44329394:T:TG	rs11294162	3	44329394	T	TG	0.4781				0.842037	rs4682725	53	TOPAZ1	0	intronic	0.089		13	15	0	1	1
3:44329961:A:G	rs4682963	3	44329961	A	G	0.4781	1.4e-08	1.01613	0.0028	0.842037	rs4682725	53	TOPAZ1	0	intronic	9.368	6	13	15	0	1	1
3:44331517:A:G	rs9311353	3	44331517	G	A	0.4781	2.037e-08	1.01603	0.0028	0.842037	rs4682725	53	TOPAZ1	0	intronic	2.208	2c	7	15	0	1	1
3:44333079:C:T	rs6788404	3	44333079	T	C	0.4781	1.874e-08	1.01603	0.0028	0.842037	rs4682725	53	TOPAZ1	0	intronic	0.152	7	14	15	0	1	1
3:44333153:A:T	rs6803491	3	44333153	A	T	0.4781	1.796e-08	1.01603	0.0028	0.842037	rs4682725	53	TOPAZ1	0	intronic	4.743	7	14	15	0	1	1
3:44334099:C:T	rs1565215	3	44334099	C	T	0.4781	1.799e-08	1.01603	0.0028	0.842037	rs4682725	53	TOPAZ1	0	intronic	0.467		13	15	0	1	1
3:44334299:A:C	rs1565214	3	44334299	A	C	0.4781	1.877e-08	1.01603	0.0028	0.842037	rs4682725	53	TOPAZ1	0	intronic	1.531		13	15	0	1	1
3:44334494:A:G	rs1565212	3	44334494	G	A	0.4781	1.799e-08	1.01603	0.0028	0.842037	rs4682725	53	TOPAZ1	0	intronic	5.745		13	15	0	1	1
3:44335496:A:G	rs7619531	3	44335496	A	G	0.4781	2.29e-08	1.01593	0.0028	0.842037	rs4682725	53	TOPAZ1	0	intronic	0.544	6	13	15	0	1	1
3:44335501:A:G	rs7619532	3	44335501	A	G	0.4781	1.788e-08	1.01603	0.0028	0.842037	rs4682725	53	TOPAZ1	0	intronic	3.376	6	13	15	0	1	1
3:44335731:C:CA	rs530235553	3	44335731	C	CA	0.339				0.792864	rs1488627	53	TOPAZ1	0	intronic	7.534		13	15	0	1	1
3:44335977:C:T	rs73088457	3	44335977	C	T	0.341	2.637e-12	0.97932	0.003	0.828065	rs1488627	53	TOPAZ1	0	intronic	6.238	7	13	15	0	1	1
3:44336912:C:G	rs6776788	3	44336912	C	G	0.4781	1.877e-08	1.01603	0.0028	0.842037	rs4682725	53	TOPAZ1	0	intronic	2.632	7	13	15	0	1	1
3:44337173:A:G	rs1601906	3	44337173	G	A	0.4781	1.676e-08	1.01613	0.0028	0.842037	rs4682725	53	TOPAZ1	0	intronic	3.761		13	15	0	1	1
3:44338242:A:G	rs6780605	3	44338242	A	G	0.4781	1.744e-08	1.01603	0.0028	0.842037	rs4682725	53	TOPAZ1	0	intronic	5.112	7	13	15	0	1	1
3:44339201:A:G	rs6772940	3	44339201	G	A	0.4781	1.79e-08	1.01603	0.0028	0.842037	rs4682725	53	TOPAZ1	0	intronic	10.07	7	13	15	1	1	1
3:44339242:T:TA	rs35355700	3	44339242	T	TA	0.4344				0.613471	rs4682725	53	TOPAZ1	0	intronic	6.433		13	15	0	1	1
3:44339404:A:C	rs4464423	3	44339404	A	C	0.4781	2.147e-08	1.01593	0.0028	0.842037	rs4682725	53	TOPAZ1	0	intronic	10.25	7	13	15	1	1	1
3:44340100:A:C	rs11717949	3	44340100	A	C	0.341	2.643e-12	0.97932	0.003	0.828065	rs1488627	53	TOPAZ1	0	intronic	0.694	7	13	15	0	1	1
3:44340562:A:G	rs4682964	3	44340562	A	G	0.4791				0.837459	rs4682725	53	TOPAZ1	0	intronic	0.9	7	14	15	0	1	1
3:44341037:A:G	rs7619094	3	44341037	A	G	0.4781				0.842037	rs4682725	53	TOPAZ1	0	intronic	0.653	7	5	15	0	1	1
3:44341449:T:TG	rs59025711	3	44341449	TG	T	0.4801				0.833615	rs4682725	53	TOPAZ1	0	intronic	0.321		5	15	0	1	1
3:44341922:A:AAAAG	rs147445265	3	44341922	A	AAAAG	0.4781				0.842037	rs4682725	53	TOPAZ1	0	intronic	0.688		7	15	0	1	1
3:44342344:A:G	rs6776200	3	44342344	G	A	0.3439				0.815262	rs1488627	53	TOPAZ1	0	intronic	5.452	6	7	15	0	1	1
3:44342654:A:C	rs1488638	3	44342654	C	A	0.4791	2.302e-08	1.01603	0.0028	0.837459	rs4682725	53	TOPAZ1	0	intronic	5.988	5	7	15	0	1	1
3:44342720:A:T	rs4411863	3	44342720	A	T	0.4781	2.771e-08	1.01593	0.0028	0.842037	rs4682725	53	TOPAZ1	0	intronic	5.835	5	7	15	0	1	1
3:44343362:C:T	rs2372598	3	44343362	C	T	0.4791	2.095e-08	1.01603	0.0028	0.837459	rs4682725	53	TOPAZ1	0	intronic	8.442	1f	7	15	0	1	1
3:44345079:A:G	rs13081044	3	44345079	G	A	0.4781	1.97e-08	1.01603	0.0028	0.842037	rs4682725	53	TOPAZ1	0	intronic	0.06	6	13	15	0	1	1
3:44345646:A:T	rs1488639	3	44345646	T	A	0.341	3.081e-12	0.97941	0.003	0.828065	rs1488627	53	TOPAZ1	0	intronic	2.588	6	13	15	0	1	1
3:44348123:A:G	rs7630980	3	44348123	G	A	0.4781	2.369e-08	1.01603	0.0028	0.842037	rs4682725	53	TOPAZ1	0	intronic	0.557	6	5	15	0	1	1
3:44348600:C:T	rs6775925	3	44348600	T	C	0.4781	2.51e-08	1.01593	0.0028	0.842037	rs4682725	53	TOPAZ1	0	intronic	1.221	7	5	15	0	1	1
3:44349865:C:T	rs138149132	3	44349865	T	C	0.341	3.128e-12	0.97941	0.003	0.828065	rs1488627	53	TOPAZ1	0	intronic	0.108	7	5	15	0	1	1
3:44350394:A:G	rs2129959	3	44350394	G	A	0.4781	2.516e-08	1.01593	0.0028	0.842037	rs4682725	53	TOPAZ1	0	intronic	10.39	7	5	15	1	1	1
3:44351081:C:G	rs6788890	3	44351081	C	G	0.4781	2.51e-08	1.01593	0.0028	0.842037	rs4682725	53	TOPAZ1	0	intronic	0.136	5	7	15	0	1	1
3:44353145:G:T	rs9853705	3	44353145	G	T	0.4781	2.252e-08	1.01603	0.0028	0.842037	rs4682725	53	TOPAZ1	0	intronic	7.974	6	14	15	0	1	1
3:44355672:A:G	rs9820952	3	44355672	A	G	0.4781	2.51e-08	1.01593	0.0028	0.842037	rs4682725	53	TOPAZ1	0	intronic	5.244	6	14	15	0	1	1
3:44357346:C:T	rs34710336	3	44357346	C	T	0.4791	1.904e-08	1.01613	0.0028	0.837459	rs4682725	53	TOPAZ1	0	intronic	4.702	7	14	15	0	1	1
3:44359721:A:G	rs36051440	3	44359721	G	A	0.4781	2.483e-08	1.01593	0.0028	0.842037	rs4682725	53	TOPAZ1	0	intronic	2.965	6	7	15	0	1	1
3:44360190:A:C	rs73829628	3	44360190	A	C	0.341	4.781e-12	0.97961	0.003	0.828065	rs1488627	53	TOPAZ1	0	intronic	1.725	6	7	15	0	1	1
3:44366807:A:T	rs1488622	3	44366807	A	T	0.4781				0.842037	rs4682725	53	TOPAZ1	0	intronic	0.016	6	9	15	0	1	1
3:44368711:A:G	rs73088497	3	44368711	G	A	0.341	2.945e-12	0.97941	0.003	0.828065	rs1488627	53	TOPAZ1	0	intronic	0.256	7	9	15	0	1	1
3:44374771:A:T	rs2029342	3	44374771	T	A	0.341	3.6e-12	0.97941	0.003	0.828065	rs1488627	53	TOPAZ1	1180	intergenic	4.359		5	15	0	1	1
3:44376625:A:T	rs4682742	3	44376625	A	T	0.4404	1.302e-08	1.01633	0.0028	0.720574	rs4682725	53	RP11-424N24.2	2807	intergenic	10.62	7	5	15	1	1	1
3:44376955:A:G	rs9812643	3	44376955	G	A	0.4394	1.336e-08	1.01623	0.0028	0.725454	rs4682725	53	RP11-424N24.2	2477	intergenic	1.911	6	5	15	0	1	1
3:44377170:A:T	rs2171575	3	44377170	T	A	0.4404	1.357e-08	1.01623	0.0028	0.720574	rs4682725	53	RP11-424N24.2	2262	intergenic	10.27	1f	5	15	1	1	1
3:44377959:A:G	rs11707582	3	44377959	G	A	0.341	3.208e-12	0.97932	0.003	0.828065	rs1488627	53	RP11-424N24.2	1473	intergenic	0.505	7	5	15	0	1	1
3:44380208:A:C	rs11130025	3	44380208	A	C	0.341	6.613e-12	0.97971	0.003	0.828065	rs1488627	53	TCAIM	0	UTR5	8.147	4	1	1	0	1	1
3:44383056:C:T	rs9647354	3	44383056	T	C	0.4394	1.687e-08	1.01613	0.0028	0.725454	rs4682725	53	TCAIM	0	intronic	0.015	7	5	5	0	1	1
3:44383819:G:T	rs9812457	3	44383819	T	G	0.4394	1.702e-08	1.01613	0.0028	0.725454	rs4682725	53	TCAIM	0	intronic	8.156	5	2	5	0	1	1
3:44384729:C:T	rs7624506	3	44384729	T	C	0.341	4.313e-12	0.97951	0.003	0.828065	rs1488627	53	TCAIM	0	intronic	3.097	7	5	5	0	1	1
3:44384991:A:G	rs7636230	3	44384991	G	A	0.341	4.274e-12	0.97951	0.003	0.828065	rs1488627	53	TCAIM	0	intronic	3.572	6	5	5	0	1	1
3:44385502:C:T	rs11706775	3	44385502	C	T	0.34	5.845e-12	0.97961	0.003	0.823925	rs1488627	53	TCAIM	0	intronic	5.962	6	5	5	0	1	1
3:44388892:A:G	rs11713835	3	44388892	G	A	0.3419	3.226e-12	1.02112	0.003	0.823779	rs1488627	53	TCAIM	0	intronic	1.736	7	5	5	0	1	1
3:44391429:A:G	rs6807410	3	44391429	A	G	0.4384	2.018e-08	1.01613	0.0029	0.72342	rs4682725	53	TCAIM	0	intronic	1.849	7	5	5	0	1	1
3:44393120:A:G	rs9832578	3	44393120	A	G	0.4384	1.064e-08	1.01643	0.0029	0.72342	rs4682725	53	TCAIM	0	intronic	0.375	6	5	5	0	1	1
3:44393136:A:G	rs9869821	3	44393136	G	A	0.34	2.854e-12	1.02112	0.003	0.824746	rs1488627	53	TCAIM	0	intronic	0.109	6	5	5	0	1	1
3:44394415:C:CTTT	rs532897672	3	44394415	CTTT	C	0.4563				0.680681	rs4682725	53	TCAIM	0	intronic	7.498		4	5	0	1	1
3:44394448:C:G	rs13064533	3	44394448	C	G	0.4384	1.484e-08	1.01633	0.0029	0.72342	rs4682725	53	TCAIM	0	intronic	0.253	7	4	5	0	1	1
3:44394729:T:TAGTATC	rs55737449	3	44394729	T	TAGTATC	0.4394				0.718536	rs4682725	53	TCAIM	0	intronic	8.645		4	5	0	1	1
3:44396738:T:TA	rs11293734	3	44396738	T	TA	0.4394				0.725454	rs4682725	53	TCAIM	0	intronic	0.205		2	5	0	1	1
3:44397460:C:G	rs7429291	3	44397460	C	G	0.341	3.605e-12	1.02102	0.003	0.828065	rs1488627	53	TCAIM	0	intronic	0.167	4	2	5	0	1	1
3:44398145:C:G	rs4074328	3	44398145	C	G	0.4394	2.471e-08	1.01603	0.0029	0.725454	rs4682725	53	TCAIM	0	intronic	3.388	7	4	5	0	1	1
3:44398415:A:G	rs4076082	3	44398415	A	G	0.4394	2.075e-08	1.01613	0.0029	0.725454	rs4682725	53	TCAIM	0	intronic	1.995	6	4	5	0	1	1
3:44398621:C:G	rs7429879	3	44398621	C	G	0.4404	1.312e-08	1.01633	0.0029	0.721758	rs4682725	53	TCAIM	0	intronic	3.071	7	4	5	0	1	1
3:44401255:C:T	rs13575	3	44401255	T	C	0.4394	1.579e-08	1.01623	0.0029	0.725454	rs4682725	53	TCAIM	0	UTR3	0.907		2	5	0	1	1
3:44402063:A:G	rs7622109	3	44402063	A	G	0.341	4.196e-12	1.02092	0.003	0.828065	rs1488627	53	TCAIM	0	intronic	0.413	7	4	5	0	1	1
3:44402264:A:C	rs7612349	3	44402264	C	A	0.4394	2.045e-08	1.01613	0.0029	0.725454	rs4682725	53	TCAIM	0	intronic	0.669	7	4	5	0	1	1
3:44405443:A:G	rs9881638	3	44405443	G	A	0.4394				0.725454	rs4682725	53	TCAIM	0	intronic	0.392	3a	5	5	0	1	1
3:44405467:C:T	rs7626376	3	44405467	C	T	0.341	6.121e-11	1.02061	0.0031	0.828065	rs1488627	53	TCAIM	0	intronic	2.469	5	5	5	0	1	1
3:44406119:A:C	rs7613296	3	44406119	A	C	0.341	3.978e-12	1.02102	0.003	0.828065	rs1488627	53	TCAIM	0	intronic	1.396	7	4	5	0	1	1
3:44406608:T:TTTTTC	rs148449888	3	44406608	T	TTTTTC	0.4394				0.725454	rs4682725	53	TCAIM	0	intronic	6.463		4	5	0	1	1
3:44408119:A:AT	rs11310203	3	44408119	A	AT	0.3459				0.806821	rs1488627	53	TCAIM	0	intronic	0.434		4	5	0	1	1
3:44408397:G:T	rs11719686	3	44408397	G	T	0.4404	1.697e-08	1.01623	0.0029	0.720574	rs4682725	53	TCAIM	0	intronic	12.72	6	4	5	1	1	1
3:44411575:A:ATTC	rs5848696	3	44411575	A	ATTC	0.4394				0.725454	rs4682725	53	TCAIM	0	intronic	5.536		4	5	0	1	1
3:44413829:A:G	rs7617320	3	44413829	G	A	0.341	5.368e-12	1.02092	0.003	0.828065	rs1488627	53	TCAIM	0	intronic	6.584	7	4	5	0	1	1
3:44414984:T:TA	rs57534272	3	44414984	T	TA	0.3519				0.818998	rs1488627	53	TCAIM	0	intronic	0.448		4	5	0	1	1
3:44415912:C:T	rs4682971	3	44415912	C	T	0.4404	1.924e-08	1.01613	0.0029	0.720574	rs4682725	53	TCAIM	0	intronic	4.151	7	4	5	0	1	1
3:44417027:C:G	rs4682972	3	44417027	C	G	0.4404	1.781e-08	1.01623	0.0029	0.720574	rs4682725	53	TCAIM	0	intronic	3.218	5	4	5	0	1	1
3:44418537:A:G	rs7632617	3	44418537	G	A	0.341	1.342e-11	1.02051	0.003	0.828065	rs1488627	53	TCAIM	0	intronic	0.304	6	5	5	0	1	1
3:44419951:C:G	rs11707182	3	44419951	G	C	0.4394	2.586e-08	1.01603	0.0029	0.725454	rs4682725	53	TCAIM	0	intronic	1.101	6	5	15	0	1	1
3:44421883:A:T	rs6779938	3	44421883	T	A	0.4394	1.948e-08	1.01613	0.0029	0.725454	rs4682725	53	TCAIM	0	intronic	0.112	6	5	15	0	1	1
3:44424365:A:G	rs7634748	3	44424365	G	A	0.4394	2.015e-08	1.01613	0.0029	0.725454	rs4682725	53	TCAIM	0	intronic	8.831	6	5	15	0	1	1
3:44424839:C:G	rs4682973	3	44424839	G	C	0.341	2.265e-12	1.02132	0.003	0.828065	rs1488627	53	TCAIM	0	intronic	0.02	7	5	15	0	1	1
3:44425991:C:T	rs9819635	3	44425991	T	C	0.4394	2.457e-08	1.01613	0.0029	0.725454	rs4682725	53	TCAIM	0	intronic	0.234	5	5	15	0	1	1
3:44428230:A:T	rs9637423	3	44428230	A	T	0.4394	2.335e-08	1.01613	0.0029	0.725454	rs4682725	53	TCAIM	0	intronic	1.952	5	4	8	0	1	1
3:44428437:C:T	rs9311355	3	44428437	T	C	0.4404	2.108e-08	1.01623	0.0029	0.720574	rs4682725	53	TCAIM	0	intronic	5.869	4	4	8	0	1	1
3:44428446:A:G	rs9637424	3	44428446	A	G	0.4394	2.335e-08	1.01613	0.0029	0.725454	rs4682725	53	TCAIM	0	intronic	5.007	4	4	8	0	1	1
3:44428485:C:T	rs9637419	3	44428485	T	C	0.4394	3.199e-08	1.01593	0.0029	0.725454	rs4682725	53	TCAIM	0	intronic	0.154	4	4	8	0	1	1
3:44432886:A:G	rs7643711	3	44432886	G	A	0.341	3.342e-12	1.02112	0.003	0.828065	rs1488627	53	TCAIM	0	intronic	0.015	7	5	5	0	1	1
3:44433774:C:G	rs9862293	3	44433774	C	G	0.341	2.361e-12	1.02132	0.003	0.828065	rs1488627	53	TCAIM	0	intronic	0.134	5	5	5	0	1	1
3:44433910:C:T	rs9862324	3	44433910	T	C	0.341	2.024e-12	1.02132	0.003	0.828065	rs1488627	53	TCAIM	0	intronic	1.72	6	4	5	0	1	1
3:44435280:A:G	rs13093862	3	44435280	G	A	0.4404	2.028e-08	1.01623	0.0029	0.720574	rs4682725	53	TCAIM	0	intronic	11.34	5	4	5	1	1	1
3:44436513:C:T	rs7644467	3	44436513	T	C	0.4394	2.845e-07	1.01542	0.003	0.725454	rs4682725	53	TCAIM	0	intronic	7.032	6	4	5	0	1	1
3:44436888:A:C	rs4682743	3	44436888	C	A	0.4394	3.159e-08	1.01603	0.0029	0.725454	rs4682725	53	TCAIM	0	intronic	3.897	1f	4	5	0	1	1
3:44439244:A:G	rs4682976	3	44439244	G	A	0.4394	3.849e-08	1.01593	0.0029	0.725454	rs4682725	53	TCAIM	0	intronic	1.988	6	4	5	0	1	1
3:44439401:G:T	rs4682977	3	44439401	G	T	0.4394	2.164e-08	1.01613	0.0029	0.725454	rs4682725	53	TCAIM	0	intronic	7.005	6	4	5	0	1	1
3:44439771:A:T	rs7433407	3	44439771	T	A	0.4394	3.191e-07	1.01542	0.003	0.725454	rs4682725	53	TCAIM	0	intronic	3.822	6	4	5	0	1	1
3:44440003:C:T	rs13080889	3	44440003	T	C	0.4394	2.631e-08	1.01603	0.0029	0.725454	rs4682725	53	TCAIM	0	intronic	0.487	5	4	5	0	1	1
3:44444654:A:G	3:44444654:A:G	3	44444654	A	G	0.4394				0.725454	rs4682725	53	TCAIM	0	intronic	3.351	6	4	5	0	1	1
3:44444654:C:G	3:44444654:C:G	3	44444654	G	C	0.09543				0.725454	rs4682725	53	TCAIM	0		2.453		4	5	0	1	1
3:44445341:C:T	rs7653843	3	44445341	T	C	0.4394	3.337e-08	1.01593	0.0029	0.725454	rs4682725	53	TCAIM	0	intronic	0.367	7	4	5	0	1	1
3:44447336:T:TG	rs67881371	3	44447336	T	TG	0.4394				0.725454	rs4682725	53	TCAIM	0	intronic	6.532		4	5	0	1	1
3:44451894:C:T	rs12488257	3	44451894	T	C	0.4423	8.387e-08	1.01552	0.0029	0.709675	rs4682725	53	TCAIM	950	downstream	0.314	1f	4	15	0	1	1
3:44452228:A:G	rs7431126	3	44452228	A	G	0.4423	1.054e-07	1.01532	0.0029	0.709675	rs4682725	53	TCAIM	1284	intergenic	1.192	5	4	15	0	1	1
3:44457540:A:G	rs12386385	3	44457540	G	A	0.4245	6.113e-12	1.02	0.0029	0.79779	rs13319803	53	LINC00694	5078	intergenic	4.47	7	4	15	0	1	1
3:44458730:C:T	rs9855152	3	44458730	C	T	0.325	4.903e-11	1.0199	0.003	0.687474	rs10429	53	LINC00694	3888	intergenic	0.863	5	5	15	0	1	1
3:44460743:C:T	rs9845909	3	44460743	T	C	0.339	1.443e-11	1.02051	0.003	0.644369	rs10429	53	LINC00694	1875	intergenic	4.674	5	2	15	0	1	1
3:44460830:C:T	rs9865920	3	44460830	C	T	0.339	8.876e-12	1.02071	0.003	0.646113	rs10429	53	LINC00694	1788	intergenic	0.446	1f	2	15	0	1	1
3:44460954:A:G	rs3935212	3	44460954	A	G	0.4215	4.554e-12	1.0201	0.0029	0.8167	rs13319803	53	LINC00694	1664	intergenic	6.112		2	15	0	1	1
3:44461003:A:G	rs3935211	3	44461003	A	G	0.339	9.51e-12	1.02071	0.003	0.646113	rs10429	53	LINC00694	1615	intergenic	3.229		2	15	0	1	1
3:44461038:C:T	rs9846407	3	44461038	T	C	0.339	8.909e-12	1.02071	0.003	0.646113	rs10429	53	LINC00694	1580	intergenic	1.017	5	2	15	0	1	1
3:44461080:A:G	rs3935210	3	44461080	A	G	0.34	1.063e-11	1.02061	0.003	0.636897	rs10429	53	LINC00694	1538	intergenic	1.124	5	2	15	0	1	1
3:44461355:A:AG	rs5848698	3	44461355	AG	A	0.34				0.651665	rs10429	53	LINC00694	1263	intergenic	4.537		2	15	0	1	1
3:44461742:A:G	rs9813415	3	44461742	G	A	0.332	2.965e-12	1.02122	0.003	0.627654	rs10429	53	LINC00694	876	downstream	5.247	5	2	15	0	1	1
3:44462597:G:T	rs9876127	3	44462597	G	T	0.338	7.669e-12	1.02081	0.003	0.649744	rs10429	53	LINC00694	21	downstream	3.659	5	4	15	0	1	1
3:44463648:C:T	rs6790261	3	44463648	T	C	0.338	9.455e-12	1.02071	0.003	0.649744	rs10429	53	LINC00694	0	ncRNA_intronic	0.309	6	4	15	0	1	1
3:44463935:A:C	rs6790566	3	44463935	A	C	0.338	9.437e-12	1.02071	0.003	0.649744	rs10429	53	LINC00694	0	ncRNA_intronic	5.646	7	4	15	0	1	1
3:44464118:A:C	rs9862508	3	44464118	A	C	0.338	9.946e-12	1.02061	0.003	0.649744	rs10429	53	LINC00694	0	ncRNA_intronic	5.342	5	4	15	0	1	1
3:44464333:A:G	rs55704305	3	44464333	A	G	0.34	7.733e-12	1.02071	0.003	0.659113	rs10429	53	LINC00694	0	ncRNA_intronic	0.516	7	4	15	0	1	1
3:44464619:C:T	rs12054231	3	44464619	C	T	0.338	7.573e-12	1.02081	0.003	0.649744	rs10429	53	LINC00694	0	ncRNA_intronic	0.928	6	4	15	0	1	1
3:44468065:A:C	rs9855433	3	44468065	A	C	0.4225	3.892e-12	1.0202	0.0029	0.853866	rs13319803	53	LINC00694	2565	intergenic	1.773	7	5	15	0	1	1
3:44478267:A:AC	rs79672283	3	44478267	AC	A	0.3231				0.716341	rs10429	53	ZNF445	2994	intergenic	10.1		5	15	1	1	1
3:44483206:A:T	rs2886	3	44483206	T	A	0.3241	2.424e-11	1.0202	0.003	0.721724	rs10429	53	ZNF445	0	UTR3	6.481	4	2	5	0	1	1
3:44485227:A:G	rs6790563	3	44485227	G	A	0.3241	2.264e-11	1.0202	0.003	0.721724	rs10429	53	ZNF445	0	UTR3	2.019	7	4	5	0	1	1
3:44485822:C:T	rs2372688	3	44485822	T	C	0.3241	2.826e-11	1.0201	0.003	0.721724	rs10429	53	ZNF445	0	UTR3	6.052	5	4	4	0	1	1
3:44485914:C:T	rs4610267	3	44485914	C	T	0.3241	2.007e-11	1.0203	0.003	0.721724	rs10429	53	ZNF445	0	UTR3	1.551	1f	4	4	0	1	1
3:44494408:C:CT	rs60163197	3	44494408	C	CT	0.3598				0.662251	rs13319803	53	ZNF445	0	intronic	4.499		4	5	0	1	1
3:44494654:C:T	rs9754736	3	44494654	T	C	0.3241	2.25e-11	1.0202	0.003	0.721724	rs10429	53	ZNF445	0	intronic	0.858	6	4	5	0	1	1
3:44494793:A:T	rs9756042	3	44494793	A	T	0.325				0.7177	rs10429	53	ZNF445	0	intronic	0.352	6	4	5	0	1	1
3:44495023:C:G	rs9813018	3	44495023	G	C	0.3241	5.801e-11	1.0201	0.003	0.721724	rs10429	53	ZNF445	0	intronic	0.418	6	4	4	0	1	1
3:44495441:A:T	rs1106499	3	44495441	A	T	0.3241	1.696e-11	1.0203	0.003	0.721724	rs10429	53	ZNF445	0	intronic	1.941	5	4	4	0	1	1
3:44497601:A:G	rs9311357	3	44497601	A	G	0.3241	1.547e-11	1.02041	0.003	0.721724	rs10429	53	ZNF445	0	intronic	1.589	6	4	4	0	1	1
3:44502108:A:G	rs9812663	3	44502108	G	A	0.4205	1.446e-12	1.02051	0.0029	0.861146	rs13319803	53	ZNF445	0	intronic	5.654	5	4	5	0	1	1
3:44502629:C:T	rs13322437	3	44502629	T	C	0.3241	1.76e-11	1.0203	0.003	0.721724	rs10429	53	ZNF445	0	intronic	1.739	7	4	8	0	1	1
3:44502864:A:AATAGGAGG	rs138500151	3	44502864	AATAGGAGG	A	0.4205				0.861146	rs13319803	53	ZNF445	0	intronic	4.921		4	8	0	1	1
3:44503459:A:G	rs6441843	3	44503459	A	G	0.3241				0.721724	rs10429	53	ZNF445	0	intronic	5.104	7	4	8	0	1	1
3:44503551:G:GGTTT	rs55783045	3	44503551	GGTTT	G	0.4354				0.8025	rs13319803	53	ZNF445	0	intronic	4.887		4	8	0	1	1
3:44503579:C:T	rs6441844	3	44503579	T	C	0.4354	2.365e-11	1.01939	0.0029	0.8025	rs13319803	53	ZNF445	0	intronic	1.879	6	4	8	0	1	1
3:44503633:A:C	rs6441845	3	44503633	A	C	0.3241	1.794e-11	1.0203	0.003	0.721724	rs10429	53	ZNF445	0	intronic	1.405	7	4	4	0	1	1
3:44503732:C:T	rs7649834	3	44503732	T	C	0.4205	1.24e-12	1.02061	0.0029	0.861146	rs13319803	53	ZNF445	0	intronic	3.88	6	4	4	0	1	1
3:44508967:C:T	rs4682745	3	44508967	C	T	0.4205	1.499e-12	1.02051	0.0029	0.861146	rs13319803	53	ZNF445	0	intronic	3.3	5	4	5	0	1	1
3:44509281:C:T	rs1806579	3	44509281	C	T	0.4205	1.701e-12	1.02041	0.0029	0.861146	rs13319803	53	ZNF445	0	intronic	8.818	6	4	5	0	1	1
3:44509710:C:T	rs2372689	3	44509710	C	T	0.3241	1.472e-11	1.02041	0.003	0.721724	rs10429	53	ZNF445	0	intronic	0.779	5	4	5	0	1	1
3:44509978:C:T	rs13313937	3	44509978	C	T	0.4205	1.473e-12	1.02051	0.0029	0.861146	rs13319803	53	ZNF445	0	intronic	7.432	4	4	5	0	1	1
3:44510906:C:G	rs4431151	3	44510906	C	G	0.4364	2.702e-11	1.01928	0.0029	0.799348	rs13319803	53	ZNF445	0	intronic	0.84	5	3	4	0	1	1
3:44511405:A:G	rs2888390	3	44511405	A	G	0.4354	2.932e-11	1.01928	0.0029	0.8025	rs13319803	53	ZNF445	0	intronic	0.157	5	4	5	0	1	1
3:44514984:A:C	rs6441847	3	44514984	C	A	0.3569				0.641536	rs10429	53	ZNF445	0	intronic	2.807	6	5	5	0	1	1
3:44515223:T:TA	rs11289249	3	44515223	T	TA	0.3539				0.604834	rs10429	53	ZNF445	0	intronic	0.175		5	5	0	1	1
3:44515772:C:T	rs6778938	3	44515772	C	T	0.3241	1.449e-11	1.02041	0.003	0.721724	rs10429	53	ZNF445	0	intronic	3.409	7	5	5	0	1	1
3:44515813:C:T	rs12186073	3	44515813	T	C	0.4205	4.133e-12	1.02041	0.0029	0.861146	rs13319803	53	ZNF445	0	intronic	1.177	7	5	5	0	1	1
3:44516221:A:G	rs56234157	3	44516221	A	G	0.4215	1.526e-12	1.02051	0.0029	0.856783	rs13319803	53	ZNF445	0	intronic	3.426	7	5	5	0	1	1
3:44516496:A:G	rs9873072	3	44516496	A	G	0.4215	1.614e-12	1.02051	0.0029	0.856783	rs13319803	53	ZNF445	0	intronic	0.135	5	5	5	0	1	1
3:44517263:A:G	rs6791565	3	44517263	A	G	0.3241	2.442e-11	0.9802	0.003	0.721724	rs10429	53	ZNF445	0	intronic	2.472	7	1	5	0	1	1
3:44520980:C:G	rs9819766	3	44520980	C	G	0.4354	2.067e-11	1.01939	0.0029	0.8025	rs13319803	53	ZNF445	1817	intergenic	8.963	5	2	15	0	1	1
3:44522646:A:ATTATTTAT	3:44522646:A:ATTATTTAT	3	44522646	A	ATTATTTAT	0.3658				0.666094	rs13319803	53	ZNF445	3483		1.689		5	15	0	1	1
3:44522646:A:ATTAT	3:44522646:A:ATTAT	3	44522646	A	ATTAT	0.001988				0.666094	rs13319803	53	ZNF445	3483	intergenic	1.864		5	15	0	0	1
3:44522804:C:T	rs6769609	3	44522804	T	C	0.4354	2.036e-11	1.01939	0.0029	0.8025	rs13319803	53	ZNF445	3641	intergenic	0.299	7	5	15	0	1	1
3:44524870:A:C	rs11714213	3	44524870	C	A	0.3241	2.428e-11	0.9802	0.003	0.721724	rs10429	53	ZNF445	5707	intergenic	0.427	6	5	15	0	1	1
3:44529852:A:G	rs13092951	3	44529852	G	A	0.3241	3.279e-11	0.98039	0.003	0.721724	rs10429	53	ZNF852	10609	intergenic	1.77	7	5	9	0	1	1
3:44530329:C:T	rs56231820	3	44530329	T	C	0.4195	1.102e-12	1.02061	0.0029	0.856729	rs13319803	53	ZNF852	10132	intergenic	6.632	6	5	9	0	1	1
3:44530356:A:G	rs6799799	3	44530356	A	G	0.3241	2.477e-11	0.9802	0.003	0.721724	rs10429	53	ZNF852	10105	intergenic	1.395	5	5	9	0	1	1
3:44530696:A:G	rs6802489	3	44530696	A	G	0.3241	2.361e-11	0.9802	0.003	0.721724	rs10429	53	ZNF852	9765	intergenic	0.435	6	5	9	0	1	1
3:44531477:C:T	rs13084236	3	44531477	C	T	0.3241	2.483e-11	0.9802	0.003	0.721724	rs10429	53	ZNF852	8984	intergenic	4.039	6	4	9	0	1	1
3:44532047:C:T	rs9850129	3	44532047	T	C	0.4205	1.417e-12	1.02051	0.0029	0.861146	rs13319803	53	ZNF852	8414	intergenic	1.723	6	4	9	0	1	1
3:44533483:C:T	rs1129133	3	44533483	T	C	0.3231	1.303e-11	0.9799	0.003	0.717731	rs10429	53	ZNF852	6978	intergenic	2.81		4	9	0	1	1
3:44537471:C:T	rs7616113	3	44537471	C	T	0.328	1.666e-10	0.98108	0.003	0.708632	rs10429	53	ZNF852	2990	intergenic	2.609	7	4	5	0	1	1
3:44538748:C:G	rs9311358	3	44538748	G	C	0.4344	4.348e-11	1.01908	0.0029	0.798795	rs13319803	53	ZNF852	1713	intergenic	1.052	6	4	8	0	1	1
3:44543030:C:T	rs12108134	3	44543030	T	C	0.4354	2.691e-11	1.01928	0.0029	0.8025	rs13319803	53	ZNF852	0	intronic	1.215	1f	4	8	0	1	1
3:44547124:A:T	rs12489887	3	44547124	T	A	0.4205	1.596e-12	1.02051	0.0029	0.861146	rs13319803	53	ZNF852	0	intronic	11.54	5	4	5	1	1	1
3:44547543:A:ACAAT	rs138837355	3	44547543	A	ACAAT	0.3231				0.732519	rs10429	53	ZNF852	0	intronic	2.7		4	5	0	1	1
3:44550488:C:CAA	rs35715735	3	44550488	C	CAA	0.3201				0.725923	rs10429	53	ZNF852	0	intronic	1.241		1	5	0	1	1
3:44552343:A:C	rs67253985	3	44552343	A	C	0.3201				0.743581	rs10429	53	ZNF852	214	upstream	3.892	4	1	1	0	1	1
3:44552421:A:G	rs62251383	3	44552421	A	G	0.4245				0.876454	rs13319803	53	ZNF852	292	upstream	6.695	3a	1	1	0	1	1
3:44553722:A:G	rs9835270	3	44553722	A	G	0.4225	1.619e-12	1.02041	0.0029	0.885162	rs13319803	53	ZNF852	1593	intergenic	0.059	5	5	15	0	1	1
3:44554874:A:AG	rs200998002	3	44554874	A	AG	0.4344				0.806601	rs13319803	53	AC099669.1	1833	intergenic	1.001		5	15	0	1	1
3:44556861:A:T	rs6798590	3	44556861	A	T	0.4384	3.816e-11	1.01908	0.0029	0.822604	rs13319803	53	AC099669.1	67	upstream	0.002	6	5	15	0	1	1
3:44559156:A:G	rs2888389	3	44559156	A	G	0.4374	2.87e-11	1.01918	0.0029	0.818775	rs13319803	53	AC099669.1	2362	intergenic	0.275		5	14	0	1	1
3:44564825:A:G	rs4334678	3	44564825	A	G	0.3201	7.774e-12	0.97971	0.003	0.767281	rs10429	53	EI24P3	1410	intergenic	9.048	6	5	14	0	1	1
3:44567065:C:T	rs6766334	3	44567065	C	T	0.4245	2.555e-12	1.0202	0.0029	0.901841	rs13319803	53	EI24P3	0	ncRNA_exonic	0.894	7	7	14	0	1	1
3:44568323:C:T	rs71615429	3	44568323	T	C	0.3181	1.048e-11	0.9799	0.003	0.759012	rs10429	53	EI24P3	1025	intergenic	11.06	7	9	14	1	1	1
3:44568820:A:G	rs13072696	3	44568820	A	G	0.3181	9.653e-12	0.97981	0.003	0.759012	rs10429	53	EI24P3	1522	intergenic	0.365	5	13	14	0	1	1
3:44570700:C:T	rs9868960	3	44570700	T	C	0.3181	8.861e-12	0.97981	0.003	0.759012	rs10429	53	EI24P3	3402	intergenic	4.943	7	13	14	0	1	1
3:44571440:A:G	rs6761985	3	44571440	G	A	0.334	7.355e-13	0.97883	0.003	0.704054	rs10429	53	EI24P3	4142	intergenic	1.555	4	9	14	0	1	1
3:44572445:C:T	rs3960	3	44572445	C	T	0.334	8.107e-13	0.97893	0.003	0.704054	rs10429	53	EI24P3	5147	intergenic	7.865	7	7	14	0	1	1
3:44574184:A:G	rs4416416	3	44574184	A	G	0.3201	1.791e-11	0.9799	0.003	0.768436	rs10429	53	EI24P3	6886	intergenic	0.828	5	5	14	0	1	1
3:44574481:G:T	rs4498080	3	44574481	T	G	0.336	5.661e-13	0.97873	0.003	0.713628	rs10429	53	EI24P3	7183	intergenic	0.716	4	5	14	0	1	1
3:44574954:C:CT	rs372531701	3	44574954	C	CT	0.3091				0.735399	rs10429	53	EI24P3	7656	intergenic	1.09		5	14	0	1	1
3:44576441:C:T	rs13100967	3	44576441	T	C	0.3211	8.282e-12	0.97981	0.003	0.772598	rs10429	53	EI24P3	9143	intergenic	0.424	5	7	14	0	1	1
3:44576475:A:G	rs13058792	3	44576475	A	G	0.3211	8.412e-12	0.97981	0.003	0.772598	rs10429	53	EI24P3	9177	intergenic	0.407	5	7	14	0	1	1
3:44576543:C:T	rs13081128	3	44576543	C	T	0.3211	8.378e-12	0.97981	0.003	0.772598	rs10429	53	EI24P3	9245	intergenic	4.396	5	7	14	0	1	1
3:44577090:C:T	rs2141576	3	44577090	C	T	0.337	7.067e-13	0.97883	0.003	0.717708	rs10429	53	EI24P3	9792	intergenic	2.706		7	14	0	1	1
3:44577120:A:G	rs2141575	3	44577120	G	A	0.337	6.838e-13	0.97883	0.003	0.717708	rs10429	53	EI24P3	9822	intergenic	1.496		7	14	0	1	1
3:44577236:C:T	rs2141574	3	44577236	C	T	0.337	5.758e-13	0.97873	0.003	0.717708	rs10429	53	EI24P3	9938	intergenic	6.504	6	13	14	0	1	1
3:44577410:C:T	rs6785272	3	44577410	C	T	0.337	6.519e-13	0.97883	0.003	0.717708	rs10429	53	EI24P3	10112	intergenic	10.22	5	13	14	0	1	1
3:44578288:G:T	rs2049777	3	44578288	T	G	0.337	7.219e-13	0.97883	0.003	0.717708	rs10429	53	EI24P3	10990	intergenic	0.964	6	13	14	0	1	1
3:44579607:A:G	rs6441850	3	44579607	A	G	0.335	1.064e-14	0.97726	0.003	0.786793	rs10429	53	EI24P3	12309	intergenic	2.149	7	13	14	0	1	1
3:44579918:A:C	rs1881915	3	44579918	A	C	0.335	1.246e-14	0.97726	0.003	0.786793	rs10429	53	EI24P3	12620	intergenic	6.639		13	14	0	1	1
3:44581342:C:T	rs9868821	3	44581342	T	C	0.335	1.359e-14	0.97736	0.003	0.786793	rs10429	53	EI24P3	14044	intergenic	0.143	6	13	14	0	1	1
3:44581825:G:GT	rs10719349	3	44581825	GT	G	0.335				0.786793	rs10429	53	EI24P3	14527	intergenic	0.337		9	14	0	1	1
3:44583499:A:G	rs6441851	3	44583499	A	G	0.335	1.218e-14	0.97726	0.003	0.786793	rs10429	53	ZKSCAN7	13185	intergenic	2.512	6	9	14	0	1	1
3:44583508:A:G	rs6441852	3	44583508	G	A	0.335	1.218e-14	0.97726	0.003	0.786793	rs10429	53	ZKSCAN7	13176	intergenic	1.741	6	9	14	0	1	1
3:44583575:G:T	rs6441853	3	44583575	G	T	0.335	1.381e-14	0.97736	0.003	0.786793	rs10429	53	ZKSCAN7	13109	intergenic	4.09	7	9	14	0	1	1
3:44584669:G:T	rs1078816	3	44584669	T	G	0.335	1.282e-14	0.97726	0.003	0.786793	rs10429	53	ZKSCAN7	12015	intergenic	1.776	1f	8	14	0	1	1
3:44584818:A:T	rs1078817	3	44584818	A	T	0.336	1.165e-14	0.97726	0.003	0.783963	rs10429	53	ZKSCAN7	11866	intergenic	1.548	7	8	14	0	1	1
3:44584867:A:G	rs1881917	3	44584867	G	A	0.335	1.086e-14	0.97726	0.003	0.786793	rs10429	53	ZKSCAN7	11817	intergenic	0.058	7	8	14	0	1	1
3:44585580:C:T	rs7625504	3	44585580	T	C	0.335	1.165e-14	0.97726	0.003	0.786793	rs10429	53	ZKSCAN7	11104	intergenic	3.334	6	8	14	0	1	1
3:44585672:C:G	rs7625596	3	44585672	G	C	0.3191	1.441e-13	0.97824	0.003	0.847436	rs10429	53	ZKSCAN7	11012	intergenic	3.129	7	8	14	0	1	1
3:44586368:C:T	rs11717830	3	44586368	T	C	0.335	1.165e-14	0.97726	0.003	0.786793	rs10429	53	ZKSCAN7	10316	intergenic	1.048	5	5	14	0	1	1
3:44586496:A:T	rs11707173	3	44586496	A	T	0.3191	1.663e-13	0.97824	0.003	0.847436	rs10429	53	ZKSCAN7	10188	intergenic	2.848	5	5	14	0	1	1
3:44586890:C:G	3:44586890:C:G	3	44586890	C	G	0.335				0.786793	rs10429	53	ZKSCAN7	9794	intergenic	0.855	6	7	14	0	1	1
3:44587425:A:G	rs6809619	3	44587425	A	G	0.335	1.165e-14	0.97726	0.003	0.786793	rs10429	53	ZKSCAN7	9259	intergenic	2.059	6	7	14	0	1	1
3:44587853:C:T	rs6801887	3	44587853	C	T	0.335	1.157e-14	0.97726	0.003	0.786793	rs10429	53	ZKSCAN7	8831	intergenic	3.623	7	5	14	0	1	1
3:44588044:A:T	rs11130029	3	44588044	A	T	0.335	1.165e-14	0.97726	0.003	0.786793	rs10429	53	ZKSCAN7	8640	intergenic	3.693	7	1	14	0	1	1
3:44588906:C:G	rs13099659	3	44588906	G	C	0.3191	1.761e-13	0.97824	0.003	0.847436	rs10429	53	ZKSCAN7	7778	intergenic	3.852	7	5	14	0	1	1
3:44589263:A:G	rs6441854	3	44589263	A	G	0.335	1.241e-14	0.97726	0.003	0.786793	rs10429	53	ZKSCAN7	7421	intergenic	0.115	7	5	14	0	1	1
3:44591113:A:G	rs6441855	3	44591113	G	A	0.335	1.232e-14	0.97726	0.003	0.786793	rs10429	53	ZKSCAN7	5571	intergenic	2.147	7	7	14	0	1	1
3:44591351:C:T	rs2178389	3	44591351	C	T	0.335	1.232e-14	0.97726	0.003	0.786793	rs10429	53	ZKSCAN7	5333	intergenic	1.982		9	14	0	1	1
3:44591411:C:CAG	rs3080641	3	44591411	C	CAG	0.335				0.786793	rs10429	53	ZKSCAN7	5273	intergenic	5.982		9	14	0	1	1
3:44591552:A:G	rs2372775	3	44591552	A	G	0.3191	1.845e-13	0.97834	0.003	0.847436	rs10429	53	ZKSCAN7	5132	intergenic	1.312		9	14	0	1	1
3:44591834:C:T	rs2372774	3	44591834	T	C	0.3191	1.741e-13	0.97824	0.003	0.847436	rs10429	53	ZKSCAN7	4850	intergenic	1.656		9	14	0	1	1
3:44592141:A:G	rs1920017	3	44592141	G	A	0.3191	1.599e-13	0.97824	0.003	0.847436	rs10429	53	ZKSCAN7	4543	intergenic	2.048		9	14	0	1	1
3:44592314:A:T	rs1920015	3	44592314	T	A	0.335	1.251e-14	0.97726	0.003	0.786793	rs10429	53	ZKSCAN7	4370	intergenic	2.519	2c	9	14	0	1	1
3:44592387:A:T	rs1920014	3	44592387	A	T	0.335	1.121e-14	0.97736	0.003	0.786793	rs10429	53	ZKSCAN7	4297	intergenic	2.3	5	9	14	0	1	1
3:44593523:C:T	rs1010031	3	44593523	T	C	0.335	1.051e-14	0.97726	0.003	0.786793	rs10429	53	ZKSCAN7	3161	intergenic	0.127	5	9	14	0	1	1
3:44594030:A:C	rs1402751	3	44594030	A	C	0.4185	4.812e-13	1.02112	0.0029	0.935213	rs13319803	53	ZKSCAN7	2654	intergenic	0.166	5	9	14	0	1	1
3:44596149:A:G	rs6441856	3	44596149	G	A	0.335	1.217e-14	0.97736	0.003	0.786793	rs10429	53	ZKSCAN7	535	upstream	0.444	5	1	14	0	1	1
3:44596896:C:T	rs6441857	3	44596896	C	T	0.335	1.251e-14	0.97736	0.003	0.786793	rs10429	53	ZKSCAN7	0	UTR5	11.46	3a	1	1	1	1	1
3:44599103:G:T	rs2293600	3	44599103	G	T	0.4185	5.195e-13	1.02102	0.0029	0.935213	rs13319803	53	ZKSCAN7:RP11-944L7.4	0:0	ncRNA_intronic	0.454		4	5	0	1	1
3:44601616:A:T	rs9810216	3	44601616	T	A	0.335	9.876e-15	0.97726	0.003	0.786793	rs10429	53	ZKSCAN7:RP11-944L7.4	0:0	ncRNA_intronic	5.735	4	4	5	0	1	1
3:44602458:G:T	rs9853203	3	44602458	T	G	0.335	1.004e-14	0.97726	0.003	0.786793	rs10429	53	ZKSCAN7:RP11-944L7.4	0:0	ncRNA_intronic	7.045	5	4	5	0	1	1
3:44602768:A:AG	rs76892966	3	44602768	AG	A	0.4195				0.939289	rs13319803	53	ZKSCAN7:RP11-944L7.4	0:0	ncRNA_intronic	8.795		4	5	0	1	1
3:44602834:A:G	rs13066939	3	44602834	A	G	0.335	9.863e-15	0.97726	0.003	0.786793	rs10429	53	ZKSCAN7:RP11-944L7.4	0:0	ncRNA_intronic	2.466	4	4	5	0	1	1
3:44603151:C:T	rs13067173	3	44603151	T	C	0.3191	1.682e-13	0.97824	0.003	0.847436	rs10429	53	ZKSCAN7:RP11-944L7.4	0:0	ncRNA_intronic	10.85	7	4	5	1	1	1
3:44604331:A:G	rs6780744	3	44604331	G	A	0.3191				0.847436	rs10429	53	ZKSCAN7:RP11-944L7.4	0:0	ncRNA_intronic	1.404	7	4	5	0	1	1
3:44606071:C:T	rs6778955	3	44606071	C	T	0.3191	1.523e-13	0.97834	0.003	0.847436	rs10429	53	ZKSCAN7:RP11-944L7.4	0:0	ncRNA_intronic	7.639	4	4	5	0	1	1
3:44607013:C:T	rs13081859	3	44607013	C	T	0.3191	1.311e-13	0.97824	0.003	0.847436	rs10429	53	ZKSCAN7:RP11-944L7.4	0:0	exonic	9.708	6	4	4	0	1	1
3:44608921:A:G	rs13070879	3	44608921	G	A	0.3191	1.523e-13	0.97834	0.003	0.847436	rs10429	53	ZKSCAN7:RP11-944L7.4:RP11-944L7.5	0:0:0	ncRNA_intronic	1.586	5	4	5	0	1	1
3:44609127:A:G	rs13071218	3	44609127	G	A	0.335	8.703e-15	0.97726	0.003	0.786793	rs10429	53	ZKSCAN7:RP11-944L7.4:RP11-944L7.5	0:0:0	ncRNA_intronic	4.353	5	4	5	0	1	1
3:44609626:A:G	rs6765468	3	44609626	A	G	0.334	2.186e-15	0.97677	0.003	0.789687	rs10429	53	ZKSCAN7:RP11-944L7.4:RP11-944L7.5	0:0:0	ncRNA_intronic	3.578	5	4	4	0	1	1
3:44610387:C:T	rs6808641	3	44610387	C	T	0.335	1.029e-14	0.97726	0.003	0.786793	rs10429	53	ZKSCAN7:RP11-944L7.4:RP11-944L7.5	0:0:0	ncRNA_intronic	2.011	5	4	8	0	1	1
3:44610458:C:T	rs9867336	3	44610458	T	C	0.335	1.028e-14	0.97726	0.003	0.786793	rs10429	53	ZKSCAN7:RP11-944L7.4:RP11-944L7.5	0:0:0	ncRNA_intronic	0.09	6	4	8	0	1	1
3:44610505:A:G	rs6768789	3	44610505	A	G	0.3191	1.232e-13	0.97824	0.003	0.847436	rs10429	53	ZKSCAN7:RP11-944L7.4:RP11-944L7.5	0:0:0	ncRNA_intronic	0.254	6	4	8	0	1	1
3:44611233:A:C	rs11718098	3	44611233	A	C	0.3191	1.236e-13	0.97824	0.003	0.847436	rs10429	53	ZKSCAN7:RP11-944L7.4:RP11-944L7.5	0:0:0	ncRNA_intronic	0.987	7	4	8	0	1	1
3:44611896:A:G	rs9835485	3	44611896	G	A	0.335	1.053e-14	0.97736	0.003	0.786793	rs10429	53	ZKSCAN7:RP11-944L7.4:RP11-944L7.5	0:0:0	exonic	16.88	7	4	8	1	1	1
3:44612895:C:G	rs2034476	3	44612895	G	C	0.335	1.06e-14	0.97736	0.003	0.786793	rs10429	53	ZKSCAN7:RP11-944L7.4:RP11-944L7.5	0:0:0	ncRNA_intronic	0.6	4	4	8	0	1	1
3:44613014:G:T	rs2034475	3	44613014	T	G	0.3191	1.585e-13	0.97834	0.003	0.847436	rs10429	53	ZKSCAN7:RP11-944L7.4:RP11-944L7.5	0:0:0	ncRNA_intronic	3.509		4	8	0	1	1
3:44614215:A:G	rs1966821	3	44614215	A	G	0.335	6.603e-15	0.97716	0.003	0.786793	rs10429	53	ZKSCAN7:RP11-944L7.4:RP11-944L7.5	0:0:0	ncRNA_intronic	0.139		4	5	0	1	1
3:44614486:A:C	rs6771411	3	44614486	C	A	0.3191	1.594e-13	0.97834	0.003	0.847436	rs10429	53	ZKSCAN7:RP11-944L7.4:RP11-944L7.5	0:0:0	ncRNA_intronic	4.967	5	4	5	0	1	1
3:44614918:A:C	rs13075175	3	44614918	C	A	0.3191	1.665e-13	0.97834	0.003	0.847436	rs10429	53	ZKSCAN7:RP11-944L7.4:RP11-944L7.5	0:0:0	ncRNA_intronic	1.926	5	4	5	0	1	1
3:44615154:C:G	rs9861605	3	44615154	G	C	0.3191	1.874e-13	0.97834	0.003	0.847436	rs10429	53	ZKSCAN7:RP11-944L7.4:RP11-944L7.5	0:0:0	ncRNA_intronic	0.698	6	4	5	0	1	1
3:44617630:A:G	rs11719869	3	44617630	A	G	0.3191	1.614e-13	0.97834	0.003	0.847436	rs10429	53	ZKSCAN7:RP11-944L7.4:RP11-944L7.5	0:0:0	ncRNA_intronic	2.137	7	5	15	0	1	1
3:44618619:A:C	rs11720950	3	44618619	A	C	0.3191	1.658e-13	0.97834	0.003	0.847436	rs10429	53	ZKSCAN7:RP11-944L7.4:RP11-944L7.5	0:0:0	ncRNA_intronic	1.592	6	1	15	0	1	1
3:44618773:C:CT	rs35642284	3	44618773	C	CT	0.3211				0.83863	rs10429	53	ZKSCAN7:RP11-944L7.4:RP11-944L7.5	0:0:0	ncRNA_intronic	0.87		1	15	0	1	1
3:44618773:C:T	rs553007236	3	44618773	C	T	0.000994				0.83863	rs10429	53	ZKSCAN7:RP11-944L7.4:RP11-944L7.5	0:0:0		1.614		1	15	0	0	1
3:44619207:C:T	rs6773415	3	44619207	T	C	0.3181	1.362e-13	0.97824	0.003	0.851873	rs10429	53	ZKSCAN7:RP11-944L7.4:RP11-944L7.5	0:0:0	ncRNA_intronic	8.124	5	4	15	0	1	1
3:44619630:A:G	rs6770567	3	44619630	G	A	0.334	8.659e-15	0.97726	0.003	0.790806	rs10429	53	ZKSCAN7:RP11-944L7.4:RP11-944L7.5	0:0:0	ncRNA_intronic	3.285	5	4	15	0	1	1
3:44620719:C:T	rs7653558	3	44620719	T	C	0.334	1.205e-14	0.97736	0.003	0.790806	rs10429	53	ZKSCAN7:RP11-944L7.4:RP11-944L7.5:ZNF660	0:0:0:0	ncRNA_intronic	1.741	5	4	15	0	1	1
3:44620941:C:T	rs11707572	3	44620941	T	C	0.3181	1.542e-13	0.97834	0.003	0.851873	rs10429	53	ZKSCAN7:RP11-944L7.4:RP11-944L7.5:ZNF660	0:0:0:0	ncRNA_intronic	6.566	5	4	15	0	1	1
3:44621285:A:G	rs6785876	3	44621285	A	G	0.334	8.647e-15	0.97726	0.003	0.790806	rs10429	53	ZKSCAN7:RP11-944L7.4:RP11-944L7.5:ZNF660	0:0:0:0	ncRNA_intronic	8.849	5	4	5	0	1	1
3:44621326:C:T	rs6777333	3	44621326	C	T	0.334	8.659e-15	0.97726	0.003	0.790806	rs10429	53	ZKSCAN7:RP11-944L7.4:RP11-944L7.5:ZNF660	0:0:0:0	ncRNA_intronic	8.877	5	4	5	0	1	1
3:44621494:C:T	rs6779941	3	44621494	C	T	0.334	7.207e-15	0.97716	0.003	0.790806	rs10429	53	ZKSCAN7:RP11-944L7.4:RP11-944L7.5:ZNF660:MPRIPP1	0:0:0:0:0	ncRNA_exonic	8.09	5	4	5	0	1	1
3:44621980:C:G	rs13074938	3	44621980	G	C	0.2813	1.997e-12	0.97863	0.0031	0.707214	rs10429	53	ZKSCAN7:RP11-944L7.4:RP11-944L7.5:ZNF660:MPRIPP1	0:0:0:0:0	ncRNA_exonic	7.055	5	4	5	0	1	1
3:44622369:C:G	rs72860788	3	44622369	C	G	0.333	1.64e-14	0.97746	0.003	0.793731	rs10429	53	ZKSCAN7:RP11-944L7.4:RP11-944L7.5:ZNF660:MPRIPP1	0:0:0:0:0	ncRNA_exonic	8.877	5	4	5	0	1	1
3:44622551:A:G	rs77629753	3	44622551	G	A	0.4225				0.943348	rs13319803	53	ZKSCAN7:RP11-944L7.4:RP11-944L7.5:ZNF660	0:0:0:0	ncRNA_intronic	3.167	5	1	5	0	1	1
3:44622701:C:T	rs74549838	3	44622701	C	T	0.3171				0.855629	rs10429	53	ZKSCAN7:RP11-944L7.4:RP11-944L7.5:ZNF660	0:0:0:0	ncRNA_intronic	7.096	5	1	5	0	1	1
3:44625624:C:T	rs6441858	3	44625624	C	T	0.3191	1.91e-13	0.97844	0.003	0.846703	rs10429	53	RP11-944L7.4:RP11-944L7.5:ZNF660	0:0:0	ncRNA_intronic	2.059	5	1	14	0	1	1
3:44625897:A:G	rs6441859	3	44625897	A	G	0.33	1.812e-15	0.97668	0.003	0.779548	rs10429	53	RP11-944L7.4:RP11-944L7.5:ZNF660	0:0:0	ncRNA_intronic	5.428	5	1	1	0	1	1
3:44631451:C:CT	rs397876489	3	44631451	CT	C	0.3241				0.615274	rs10429	53	RP11-944L7.4:RP11-944L7.5:ZNF660:ZNF197	0:0:0:0	ncRNA_intronic	2.253		4	5	0	1	1
3:44634629:C:T	rs10212298	3	44634629	T	C	0.3072	2.778e-14	0.97716	0.003	0.891006	rs10429	53	RP11-944L7.4:RP11-944L7.5:ZNF660:ZNF197	0:0:0:0	ncRNA_intronic	0.468	5	4	8	0	1	1
3:44635181:C:CAAA	rs562388397	3	44635181	CAAA	C	0.3101				0.877373	rs10429	53	RP11-944L7.4:RP11-944L7.5:ZNF660:ZNF197	0:0:0:0	ncRNA_intronic	2.563		4	8	0	1	1
3:44635461:A:G	rs13319803	3	44635461	A	G	0.4254	4.098e-14	1.02204	0.0029	1	rs13319803	53	RP11-944L7.4:RP11-944L7.5:ZNF660:ZNF197	0:0:0:0	ncRNA_intronic	4.452	6	4	8	0	1	1
3:44639929:C:T	rs12715402	3	44639929	C	T	0.3072	2.622e-14	0.97716	0.003	0.891006	rs10429	53	RP11-944L7.4:ZNF660:ZNF197	0:0:0	ncRNA_intronic	0.639	6	4	15	0	1	1
3:44640492:A:G	rs9867464	3	44640492	A	G	0.3072	2.603e-14	0.97716	0.003	0.891006	rs10429	53	RP11-944L7.4:ZNF660:ZNF197	0:0:0	ncRNA_intronic	1.318	7	4	15	0	1	1
3:44641169:A:G	rs35299873	3	44641169	A	G	0.3072	2.538e-14	0.97716	0.003	0.891006	rs10429	53	RP11-944L7.4:ZNF660:ZNF197	0:0:0	ncRNA_intronic	10.8	7	4	15	1	1	1
3:44641826:A:G	rs11711191	3	44641826	G	A	0.3072	3.153e-14	0.97726	0.003	0.891006	rs10429	53	RP11-944L7.4:ZNF197	0:0	ncRNA_intronic	13.14	6	4	15	1	1	1
3:44643857:C:T	rs13100919	3	44643857	T	C	0.3072	3.138e-14	0.97726	0.003	0.891006	rs10429	53	RP11-944L7.4:ZNF197	0:0	ncRNA_intronic	5.699	7	4	15	0	1	1
3:44645703:C:T	rs6762498	3	44645703	T	C	0.3072	2.507e-14	0.97716	0.003	0.891006	rs10429	53	RP11-944L7.4:ZNF197	0:0	ncRNA_intronic	0.165	7	4	15	0	1	1
3:44646623:A:G	rs9833370	3	44646623	G	A	0.3072	2.455e-14	0.97716	0.003	0.891006	rs10429	53	RP11-944L7.4:ZNF197	0:0	ncRNA_intronic	5.782	7	5	15	0	1	1
3:44648672:A:G	rs9311360	3	44648672	A	G	0.3072	2.134e-14	0.97707	0.003	0.891006	rs10429	53	RP11-944L7.4:ZNF197	0:0	ncRNA_intronic	1.717	5	5	15	0	1	1
3:44649263:A:C	rs13099991	3	44649263	A	C	0.3082	4.041e-14	0.97736	0.003	0.886754	rs10429	53	RP11-944L7.4:ZNF197	0:0	ncRNA_intronic	12.78	7	5	15	1	1	1
3:44650933:C:T	rs11707533	3	44650933	T	C	0.3072	3.704e-14	0.97726	0.003	0.891006	rs10429	53	RP11-944L7.4:ZNF197	0:0	ncRNA_intronic	5.85	6	4	15	0	1	1
3:44652287:A:G	rs6441861	3	44652287	G	A	0.4254	5.83e-14	1.02194	0.0029	1	rs13319803	53	RP11-944L7.4:ZNF197	0:0	ncRNA_intronic	6.244	6	5	15	0	1	1
3:44652758:C:T	rs13060513	3	44652758	C	T	0.3072	3.521e-14	0.97726	0.003	0.891006	rs10429	53	RP11-944L7.4:ZNF197	0:0	ncRNA_intronic	12.81	7	5	15	1	1	1
3:44655286:C:G	rs7643602	3	44655286	C	G	0.338	6.714e-13	0.97893	0.003	0.766546	rs10429	53	RP11-944L7.4:ZNF197	0:0	ncRNA_intronic	4.527	7	5	15	0	1	1
3:44655476:A:C	rs2888410	3	44655476	C	A	0.4225	1.267e-13	1.02163	0.0029	0.9868	rs13319803	53	RP11-944L7.4:ZNF197	0:0	ncRNA_intronic	13.83	6	5	15	1	1	1
3:44655648:C:CTTT	rs150542746	3	44655648	CTTT	C	0.3072				0.891006	rs10429	53	RP11-944L7.4:ZNF197	0:0	ncRNA_intronic	0.813		5	15	0	1	1
3:44657661:C:T	rs6800701	3	44657661	C	T	0.3072	2.138e-14	0.97707	0.003	0.891006	rs10429	53	RP11-944L7.4:ZNF197	0:0	ncRNA_intronic	0.857	6	5	15	0	1	1
3:44660856:C:T	rs2009644	3	44660856	C	T	0.3072	1.973e-14	0.97716	0.003	0.891006	rs10429	53	RP11-944L7.4:ZNF197:ZNF197-AS1	0:0:0	ncRNA_intronic	1.096	6	4	15	0	1	1
3:44663069:C:T	rs1568515	3	44663069	C	T	0.3072				0.891006	rs10429	53	RP11-944L7.4:ZNF197:ZNF197-AS1	0:0:0	ncRNA_intronic	2.338		4	15	0	1	1
3:44665285:C:T	rs1551063	3	44665285	T	C	0.3072	1.871e-14	0.97716	0.003	0.891006	rs10429	53	RP11-944L7.4:ZNF197:ZNF197-AS1	0:0:0	ncRNA_intronic	3.613	6	1	15	0	1	1
3:44666606:C:G	rs13100959	3	44666606	C	G	0.3072	2.528e-14	0.97726	0.003	0.891006	rs10429	53	RP11-944L7.4:ZNF197	0:0	ncRNA_intronic	13.28	4	1	1	1	1	1
3:44667286:C:G	rs10212378	3	44667286	G	C	0.4254	2.868e-13	1.02092	0.0028	0.973606	rs13319803	53	RP11-944L7.4:ZNF197	0:0	ncRNA_intronic	5.088	4	1	1	0	1	1
3:44667455:A:C	3:44667455_C_A	3	44667455	A	C	0.4225	1.679e-10	1.02153	0.0033	0.9868	rs13319803	53	RP11-944L7.4:ZNF197	0:0	ncRNA_intronic	13.35	4	1	1	1	1	1
3:44670180:C:T	rs3906955	3	44670180	C	T	0.3072	2.757e-14	0.97726	0.003	0.891006	rs10429	53	RP11-944L7.4:ZNF197	0:0	ncRNA_intronic	8.904		4	5	0	1	1
3:44671217:G:T	rs6769283	3	44671217	T	G	0.3072	2.591e-14	0.97726	0.003	0.891006	rs10429	53	RP11-944L7.4:ZNF197	0:0	ncRNA_intronic	5.286	6	4	4	0	1	1
3:44671230:A:G	rs6769288	3	44671230	A	G	0.3072	2.386e-14	0.97726	0.003	0.891006	rs10429	53	RP11-944L7.4:ZNF197	0:0	ncRNA_intronic	1.948	6	4	4	0	1	1
3:44673430:C:G	rs28699350	3	44673430	C	G	0.3012	2.918e-13	0.97814	0.003	0.864203	rs10429	53	RP11-944L7.4:ZNF197	0:0	ncRNA_intronic	0.075	6	4	4	0	1	1
3:44674664:C:T	rs11710959	3	44674664	T	C	0.3072	3.014e-14	0.97726	0.003	0.891006	rs10429	53	RP11-944L7.4:ZNF197	0:0	ncRNA_intronic	2.1	6	4	4	0	1	1
3:44674996:C:T	rs4682987	3	44674996	T	C	0.4225	2.412e-13	1.02143	0.0029	0.9868	rs13319803	53	RP11-944L7.4:ZNF197	0:0	ncRNA_intronic	8.12	7	4	4	0	1	1
3:44675015:A:G	rs882450	3	44675015	G	A	0.3072	3.197e-14	0.97726	0.003	0.891006	rs10429	53	RP11-944L7.4:ZNF197	0:0	ncRNA_intronic	2.916	6	4	4	0	1	1
3:44676161:C:T	rs9682646	3	44676161	C	T	0.3072	9.399e-15	0.97677	0.003	0.891006	rs10429	53	RP11-944L7.4:ZNF197	0:0	ncRNA_intronic	0.167	7	4	4	0	1	1
3:44676349:G:T	rs3863060	3	44676349	T	G	0.3072	2.356e-14	0.97716	0.003	0.891006	rs10429	53	RP11-944L7.4:ZNF197	0:0	ncRNA_intronic	0.567	5	4	4	0	1	1
3:44676787:C:T	rs9845057	3	44676787	T	C	0.3072	2.397e-14	0.97716	0.003	0.891006	rs10429	53	RP11-944L7.4:ZNF197	0:0	ncRNA_intronic	2.326	7	4	4	0	1	1
3:44678498:A:G	rs12635624	3	44678498	A	G	0.4215	3.512e-13	1.02132	0.0029	0.973682	rs13319803	53	RP11-944L7.4:ZNF197	0:0	ncRNA_intronic	2.114	5	4	4	0	1	1
3:44681059:C:G	rs12715403	3	44681059	G	C	0.3072	2.242e-14	0.97716	0.003	0.891006	rs10429	53	RP11-944L7.4:ZNF197	0:0	ncRNA_intronic	11.45	6	4	8	1	1	1
3:44681393:C:T	rs11717797	3	44681393	T	C	0.3072	2.193e-14	0.97707	0.003	0.891006	rs10429	53	RP11-944L7.4:ZNF197	0:0	ncRNA_intronic	2.619	7	4	8	0	1	1
3:44681952:C:T	rs11718769	3	44681952	T	C	0.3072	2.708e-14	0.97716	0.003	0.891006	rs10429	53	RP11-944L7.4:ZNF197	0:0	ncRNA_intronic	2.094	7	4	8	0	1	1
3:44682565:A:G	rs1608006	3	44682565	G	A	0.3072	2.982e-14	0.97726	0.003	0.891006	rs10429	53	RP11-944L7.4:ZNF197	0:0	ncRNA_intronic	13.72		4	8	1	1	1
3:44686006:G:T	rs9865272	3	44686006	G	T	0.3072				0.891006	rs10429	53	RP11-944L7.4:ZNF197	0:0	ncRNA_intronic	0.896	7	4	5	0	1	1
3:44686087:C:T	rs9865162	3	44686087	T	C	0.4225	2.899e-13	1.02143	0.0029	0.9868	rs13319803	53	RP11-944L7.4:ZNF197	0:0	ncRNA_intronic	0.145	7	4	5	0	1	1
3:44691560:ATGTGTGTG:TTGTGTGTG	rs550228055	3	44691560	TTGTGTGTG	ATGTGTGTG	0.000994				0.839465	rs10429	53	RP11-944L7.4:ZNF35	0:0	ncRNA_intronic			1	5	0	0	1
3:44691560:TTGTGTG:TTGTGTGTG	rs544617882	3	44691560	TTGTGTGTG	TTGTGTG	0.1759				0.839465	rs10429	53	RP11-944L7.4:ZNF35	0:0	ncRNA_intronic			1	5	0	1	1
3:44691560:TTGTG:TTGTGTGTG	rs546088974	3	44691560	TTGTGTGTG	TTGTG	0.3151				0.839465	rs10429	53	RP11-944L7.4:ZNF35	0:0	ncRNA_intronic			1	5	0	1	1
3:44691560:T:TTG	rs537432057	3	44691560	T	TTG	0.000994				0.839465	rs10429	53	RP11-944L7.4:ZNF35	0:0	ncRNA_intronic	1.57		1	5	0	0	1
3:44696907:T:TA	rs372376567	3	44696907	T	TA	0.2992				0.805605	rs10429	53	RP11-944L7.4:ZNF35	0:0	ncRNA_intronic	1.044		4	5	0	1	1
3:44701738:A:G	rs1402753	3	44701738	G	A	0.3072	2.872e-14	0.97716	0.003	0.891006	rs10429	53	RP11-944L7.4:ZNF35	0:0	ncRNA_intronic	9.879		4	8	0	1	1
3:44704083:A:G	rs11130032	3	44704083	A	G	0.4254	1.296e-12	1.02081	0.0029	0.973606	rs13319803	53	RP11-944L7.4	0	ncRNA_intronic	0.12	6	4	5	0	1	1
3:44705657:C:CT	rs34324215	3	44705657	C	CT	0.2982				0.838621	rs10429	53	RP11-944L7.4	0	ncRNA_intronic	7.782		4	15	0	1	1
3:44706577:A:AATT	rs34042835	3	44706577	AATT	A	0.4254				0.973606	rs13319803	53	RP11-944L7.4	0	ncRNA_intronic	0.66		4	15	0	1	1
3:44712097:A:C	rs6809116	3	44712097	C	A	0.4483	4.138e-14	1.02173	0.0028	0.872574	rs13319803	53	RP11-944L7.4	0	ncRNA_intronic	10.09	5	5	15	1	1	1
3:44719782:C:T	rs7649387	3	44719782	T	C	0.3091	6.416e-15	0.97668	0.003	0.891728	rs10429	53	RP11-944L7.4	0	ncRNA_intronic	0.495	5	5	15	0	1	1
3:44720899:C:T	rs13089400	3	44720899	C	T	0.3072	7.179e-15	0.97668	0.003	0.900258	rs10429	53	RP11-944L7.4	0	ncRNA_intronic	5.769	7	5	15	0	1	1
3:44721680:A:T	rs11712337	3	44721680	A	T	0.3062	7.728e-15	0.97668	0.003	0.895357	rs10429	53	RP11-944L7.4	0	ncRNA_intronic	10.39	6	5	15	1	1	1
3:44727553:A:G	rs11709024	3	44727553	A	G	0.3072	6.65e-15	0.97668	0.003	0.900258	rs10429	53	RP11-944L7.4	407	upstream	1.651	6	1	1	0	1	1
3:44731730:A:G	rs13058822	3	44731730	A	G	0.3072	3.478e-15	0.97638	0.003	0.900258	rs10429	53	RP11-944L7.4	4584	intergenic	1.45	6	9	15	0	1	1
3:44732013:A:T	rs13058913	3	44732013	T	A	0.3072	3.331e-15	0.97638	0.003	0.900258	rs10429	53	RP11-944L7.4	4867	intergenic	1.959	7	9	15	0	1	1
3:44735190:C:T	rs28851549	3	44735190	C	T	0.3072				0.900258	rs10429	53	RP11-944L7.4	8044	intergenic	0.642	7	9	15	0	1	1
3:44735774:C:G	rs9839520	3	44735774	G	C	0.3072				0.900258	rs10429	53	RP11-944L7.4	8628	intergenic	0.44	6	9	15	0	1	1
3:44736493:C:T	rs4346585	3	44736493	T	C	0.3072				0.900258	rs10429	53	RP11-944L7.4	9347	intergenic	0.974	6	9	15	0	1	1
3:44738515:C:G	rs4682749	3	44738515	G	C	0.4473	5.508e-14	1.02153	0.0028	0.885362	rs13319803	53	RP11-944L7.4	11369	intergenic	0.375	7	9	15	0	1	1
3:44739783:A:G	rs62244186	3	44739783	A	G	0.4473	6.512e-14	1.02153	0.0028	0.885362	rs13319803	53	SOCS5P3	11019	intergenic	1.431	7	9	15	0	1	1
3:44739832:C:T	rs13097653	3	44739832	C	T	0.3091	5.368e-15	0.97658	0.003	0.900905	rs10429	53	SOCS5P3	10970	intergenic	2.727	7	9	15	0	1	1
3:44740275:A:AGTGT	rs34792709	3	44740275	AGTGT	A	0.3201				0.851919	rs10429	53	SOCS5P3	10527	intergenic	9.411		9	15	0	1	1
3:44743425:A:AT	rs370585310	3	44743425	A	AT	0.3072				0.909948	rs10429	53	SOCS5P3	7377	intergenic	1.03		9	15	0	1	1
3:44743993:A:G	rs6778410	3	44743993	A	G	0.4493	3.442e-13	1.02081	0.0028	0.831226	rs13319803	53	SOCS5P3	6809	intergenic	0.235	6	9	15	0	1	1
3:44746931:C:T	rs9814722	3	44746931	C	T	0.3072	3.473e-13	0.97726	0.0032	0.919252	rs10429	53	SOCS5P3	3871	intergenic	0.981	7	9	15	0	1	1
3:44748516:C:G	rs6795322	3	44748516	C	G	0.3072	4.111e-15	0.97648	0.003	0.919252	rs10429	53	SOCS5P3	2286	intergenic	0.385	7	9	14	0	1	1
3:44749259:C:T	rs6772216	3	44749259	T	C	0.3062	5.47e-15	0.97658	0.003	0.91474	rs10429	53	SOCS5P3	1543	intergenic	0.753	6	9	14	0	1	1
3:44749385:A:C	rs4463006	3	44749385	C	A	0.4453	2.121e-10	1.01806	0.0028	0.795002	rs62242563	53	SOCS5P3	1417	intergenic	0.059	7	9	14	0	1	1
3:44750810:C:T	rs13066574	3	44750810	T	C	0.3052	5.537e-15	0.97658	0.003	0.9289	rs10429	53	SOCS5P3	0	ncRNA_exonic	10.11	5	9	14	1	1	1
3:44753363:C:T	rs954282	3	44753363	T	C	0.4205	2.81e-10	1.01786	0.0028	0.752615	rs62242563	53	ZNF502	771	upstream	0.165		1	9	0	1	1
3:44754177:C:G	rs6771160	3	44754177	G	C	0.4791	9.645e-11	1.01837	0.0028	0.945926	rs62242563	53	ZNF502	0	UTR5	5.626	4	1	1	0	1	1
3:44759389:C:T	rs9284880	3	44759389	T	C	0.4781	3.747e-11	1.01867	0.0028	0.949994	rs62242563	53	ZNF502	0	intronic	0.654	7	4	9	0	1	1
3:44760717:A:G	rs12497151	3	44760717	G	A	0.4046	9.602e-10	1.01735	0.0028	0.709698	rs62242563	53	ZNF502	0	intronic	0.48	7	4	8	0	1	1
3:44763037:A:C	rs7640654	3	44763037	C	A	0.4781	2.872e-11	1.01877	0.0028	0.949994	rs62242563	53	ZNF502	0	exonic	22.4	4	4	8	1	1	1
3:44765533:A:G	rs725866	3	44765533	G	A	0.4751	1.044e-10	1.01816	0.0028	0.946331	rs62242563	53	ZNF502	209	downstream	2.913		5	9	0	1	1
3:44766879:C:G	rs4234448	3	44766879	C	G	0.4195	1.461e-10	1.01816	0.0028	0.756424	rs62242563	53	ZNF502	1555	intergenic	1.222	6	5	9	0	1	1
3:44767734:A:T	rs6767194	3	44767734	A	T	0.4463				0.849317	rs62242563	53	ZNF502	2410	intergenic	1.876	6	5	9	0	1	1
3:44767754:A:T	rs6767198	3	44767754	A	T	0.4463				0.849317	rs62242563	53	ZNF502	2430	intergenic	2.151	6	5	9	0	1	1
3:44768226:A:AACTG	rs75311860	3	44768226	A	AACTG	0.4781				0.949994	rs62242563	53	ZNF501	2861	intergenic	2.816		5	9	0	1	1
3:44769620:A:G	rs59212827	3	44769620	A	G	0.4155	2.937e-10	1.01786	0.0028	0.745061	rs62242563	53	ZNF501	1467	intergenic	0.032	7	5	9	0	1	1
3:44769736:A:G	rs58765911	3	44769736	A	G	0.4155	1.451e-10	1.01816	0.0028	0.745061	rs62242563	53	ZNF501	1351	intergenic	4.198	6	5	9	0	1	1
3:44770366:G:GTTTGA	rs138411331	3	44770366	G	GTTTGA	0.4046				0.708467	rs62242563	53	ZNF501	721	upstream	1.831		1	9	0	1	1
3:44770943:C:T	rs2257995	3	44770943	T	C	0.4046	8.6e-10	1.01735	0.0028	0.708467	rs62242563	53	ZNF501	144	upstream	5.003	2b	1	1	0	1	1
3:44771128:C:T	rs2279908	3	44771128	T	C	0.4046	1.009e-09	1.01725	0.0028	0.708467	rs62242563	53	ZNF501	0	UTR5	7.706	4	1	1	0	1	1
3:44772236:A:T	rs2009473	3	44772236	T	A	0.4781	3.713e-11	1.01867	0.0028	0.949994	rs62242563	53	ZNF501	0	intronic	5.9	5	1	8	0	1	1
3:44772815:C:T	rs3796178	3	44772815	T	C	0.4046	9.08e-10	1.01735	0.0028	0.708467	rs62242563	53	ZNF501	0	intronic	4.844	7	4	8	0	1	1
3:44774720:A:C	rs7650048	3	44774720	A	C	0.4046	8.85e-10	1.01735	0.0028	0.708467	rs62242563	53	ZNF501	0	intronic	0.528	7	4	8	0	1	1
3:44775325:A:G	rs4429669	3	44775325	G	A	0.4046	8.832e-10	1.01735	0.0028	0.708467	rs62242563	53	ZNF501	0	intronic	10.28	1f	4	8	1	1	1
3:44775962:A:G	rs4682752	3	44775962	G	A	0.4046	9.357e-10	1.01735	0.0028	0.708467	rs62242563	53	ZNF501	0	exonic	13.26	4	4	8	1	1	1
3:44777795:C:T	rs11922470	3	44777795	T	C	0.4085				0.702539	rs62242563	53	ZNF501	0	UTR3	2.249	5	4	9	0	1	1
3:44777796:C:T	rs11926557	3	44777796	C	T	0.4046				0.708467	rs62242563	53	ZNF501	0	UTR3	2.749	5	4	9	0	1	1
3:44780329:A:AT	rs34532492	3	44780329	A	AT	0.4334				0.622953	rs62242563	53	KIAA1143	0	intergenic	13.69		5	9	1	1	1
3:44780576:A:G	rs9826486	3	44780576	G	A	0.4046	6.207e-10	1.01755	0.0028	0.708467	rs62242563	53	KIAA1143	0	intergenic	0.313	7	5	9	0	1	1
3:44782096:G:T	rs9870634	3	44782096	T	G	0.4781	3.633e-11	1.01877	0.0028	0.949994	rs62242563	53	KIAA1143	0	intergenic	4.878	7	5	9	0	1	1
3:44782237:C:T	rs6764293	3	44782237	T	C	0.4046	1.394e-09	1.01715	0.0028	0.708467	rs62242563	53	KIAA1143	0	intergenic	1.914	5	5	9	0	1	1
3:44784039:A:T	rs200093124	3	44784039	T	A	0.0835				0.604272	rs62242563	53	KIAA1143	0	intergenic	2.93	6	5	9	0	0	1
3:44784039:T:TA	rs111974820	3	44784039	TA	T	0.4294				0.604272	rs62242563	53	KIAA1143	0		1.248		5	9	0	1	1
3:44784949:A:G	rs2372828	3	44784949	A	G	0.4751	9.91e-11	1.01826	0.0028	0.946331	rs62242563	53	KIAA1143	0	intergenic	9.487	6	5	15	0	1	1
3:44788278:A:G	rs2135530	3	44788278	A	G	0.4781	3.261e-11	1.01877	0.0028	0.949994	rs62242563	53	KIAA1143	0	intergenic	0.425	6	5	15	0	1	1
3:44791200:A:T	rs6792299	3	44791200	A	T	0.4046	4.75e-10	1.01765	0.0028	0.708467	rs62242563	53	KIAA1143	0	UTR3	5.167	6	4	5	0	1	1
3:44792040:C:T	rs6780236	3	44792040	T	C	0.4076				0.697236	rs62242563	53	KIAA1143	0	UTR3	2.679	7	4	5	0	1	1
3:44796049:C:G	rs3749199	3	44796049	C	G	0.4046	9.264e-10	1.01735	0.0028	0.708467	rs62242563	53	KIAA1143	0	intronic	0.628	7	4	4	0	1	1
3:44796132:G:T	rs9311361	3	44796132	G	T	0.4751	1.094e-10	1.01826	0.0028	0.946331	rs62242563	53	KIAA1143	0	intronic	11.13	5	4	4	1	1	1
3:44801386:C:CAAAA	rs527806223	3	44801386	CAAAA	C	0.4056				0.710516	rs62242563	53	KIAA1143	0	intronic	1.486		4	5	0	1	1
3:44802823:A:G	rs1876223	3	44802823	A	G	0.4046	9.613e-10	1.01735	0.0028	0.708467	rs62242563	53	KIAA1143	0	intronic	5.894	3a	1	1	0	1	1
3:44803108:A:AAAGACAG	rs56236286	3	44803108	A	AAAGACAG	0.4056				0.704669	rs62242563	53	KIAA1143	0	UTR5	8.11		1	1	0	1	1
3:44803723:C:T	rs937834	3	44803723	T	C	0.4046	1.349e-09	1.01715	0.0028	0.708467	rs62242563	53	KIF15	0	intronic	6.748	4	1	1	0	1	1
3:44805876:C:T	rs7653392	3	44805876	T	C	0.4056	6.85e-10	1.01745	0.0028	0.711735	rs62242563	53	KIF15	0	intronic	1.411	7	3	5	0	1	1
3:44806234:T:TA	rs10711625	3	44806234	T	TA	0.4056				0.711735	rs62242563	53	KIF15	0	intronic	0.457		4	5	0	1	1
3:44809154:A:G	rs11715151	3	44809154	A	G	0.2117	4.596e-09	0.9799	0.0035	0.713407	rs6441869	53	KIF15	0	intronic	1.694	6	4	15	0	1	1
3:44810042:G:GCCA	rs137885644	3	44810042	G	GCCA	0.4781				0.942396	rs62242563	53	KIF15	0	intronic	8.005		4	15	0	1	1
3:44810048:A:C	rs58188314	3	44810048	A	C	0.4781				0.942396	rs62242563	53	KIF15	0	intronic	8.485	5	4	15	0	1	1
3:44810049:A:C	rs57269503	3	44810049	A	C	0.4781				0.942396	rs62242563	53	KIF15	0	intronic	8.458	5	4	15	0	1	1
3:44810107:C:T	rs6441867	3	44810107	T	C	0.4056	4.958e-10	1.01765	0.0028	0.711735	rs62242563	53	KIF15	0	intronic	4.274	1f	4	15	0	1	1
3:44810576:A:T	rs10865935	3	44810576	A	T	0.4056	4.853e-10	1.01765	0.0028	0.711735	rs62242563	53	KIF15	0	intronic	1.965	7	4	15	0	1	1
3:44814628:T:TA	rs58175574	3	44814628	TA	T	0.4871				0.89425	rs62242563	53	KIF15	0	intronic	1.18		4	9	0	1	1
3:44816394:C:T	rs1973547	3	44816394	C	T	0.4056	3.444e-09	1.01755	0.0029	0.711735	rs62242563	53	KIF15	0	intronic	2.789		4	15	0	1	1
3:44816952:C:CTTT	rs555857200	3	44816952	CTTT	C	0.000994				0.624065	rs62242563	53	KIF15	0	intronic	10.59		4	15	1	0	1
3:44816952:CT:CTTT	rs553547998	3	44816952	CT	CTTT	0.4235				0.624065	rs62242563	53	KIF15	0	intronic			4	15	0	1	1
3:44816952:CTT:CTTT	rs563677021	3	44816952	CTTT	CTT	0.03579				0.624065	rs62242563	53	KIF15	0	intronic			4	15	0	0	1
3:44816952:CTTT:CTTTT	rs560620342	3	44816952	CTTT	CTTTT	0.01093				0.624065	rs62242563	53	KIF15	0	intronic			4	15	0	0	1
3:44817181:C:T	rs7611773	3	44817181	T	C	0.4761	8.334e-10	1.01816	0.0029	0.950483	rs62242563	53	KIF15	0	intronic	0.128	7	4	15	0	1	1
3:44818055:A:G	rs55814136	3	44818055	G	A	0.4056	1.015e-09	1.01725	0.0028	0.711735	rs62242563	53	KIF15	0	intronic	0.333	5	4	15	0	1	1
3:44821581:A:T	rs55706113	3	44821581	A	T	0.4563				0.877034	rs62242563	53	KIF15	0	intronic	1.1	5	4	5	0	1	1
3:44821585:A:AG	rs201406773	3	44821585	A	AG	0.4563				0.877034	rs62242563	53	KIF15	0	intronic	0.432		4	5	0	1	1
3:44821586:A:G	rs6786371	3	44821586	A	G	0.4264				0.790092	rs62242563	53	KIF15	0	intronic	0.582	5	4	5	0	1	1
3:44825075:T:TATCAAATTG	rs113747761	3	44825075	TATCAAATTG	T	0.4205				0.719225	rs62242563	53	KIF15	0	intronic	0.864		4	5	0	1	1
3:44826188:A:G	rs55852922	3	44826188	G	A	0.4861	2.714e-11	1.01888	0.0028	0.991545	rs62242563	53	KIF15	0	intronic	1.312	6	4	5	0	1	1
3:44827676:C:G	rs7650535	3	44827676	C	G	0.4135	7.089e-10	1.01745	0.0028	0.732276	rs62242563	53	KIF15	0	intronic	0.652	6	4	15	0	1	1
3:44827691:C:G	rs9823416	3	44827691	C	G	0.4831	1.144e-10	1.01826	0.0028	0.987319	rs62242563	53	KIF15	0	intronic	0.403	7	4	15	0	1	1
3:44827793:C:T	rs7642843	3	44827793	C	T	0.4135	1.008e-09	1.01725	0.0028	0.732276	rs62242563	53	KIF15	0	intronic	3.604	6	4	15	0	1	1
3:44829433:A:G	rs2372829	3	44829433	A	G	0.4831	7.555e-11	1.01847	0.0028	0.987319	rs62242563	53	KIF15	0	intronic	2.927	7	4	5	0	1	1
3:44829526:C:T	rs2372830	3	44829526	T	C	0.4135	6.49e-10	1.01745	0.0028	0.732276	rs62242563	53	KIF15	0	intronic	3.219	7	4	5	0	1	1
3:44829536:A:G	rs2372831	3	44829536	A	G	0.4135	5.718e-10	1.01755	0.0028	0.732276	rs62242563	53	KIF15	0	intronic	1.004	7	4	5	0	1	1
3:44831831:A:G	rs62244226	3	44831831	A	G	0.4861	2.583e-11	1.01888	0.0028	0.991545	rs62242563	53	KIF15	0	intronic	0.421	7	4	5	0	1	1
3:44833557:A:ATC	rs112060223	3	44833557	ATC	A	0.4215				0.700084	rs62242563	53	KIF15	0	intronic	0.872		4	5	0	1	1
3:44833742:C:T	rs62244227	3	44833742	C	T	0.4135	6.291e-10	1.01745	0.0028	0.732276	rs62242563	53	KIF15	0	intronic	3.977	6	4	5	0	1	1
3:44834707:C:T	rs55901755	3	44834707	T	C	0.4861	2.333e-11	1.01888	0.0028	0.991545	rs62242563	53	KIF15	0	intronic	2.453	6	4	5	0	1	1
3:44834986:A:G	rs11710692	3	44834986	A	G	0.2207	4.918e-09	0.9803	0.0034	0.756344	rs6441869	53	KIF15	0	intronic	0.178	5	4	5	0	1	1
3:44835498:A:G	rs1965379	3	44835498	A	G	0.4135	6.569e-10	1.01745	0.0028	0.732276	rs62242563	53	KIF15	0	intronic	0.73	7	4	5	0	1	1
3:44835573:A:G	rs1463950	3	44835573	G	A	0.4145	7.175e-10	1.01745	0.0028	0.727306	rs62242563	53	KIF15	0	intronic	0.418	5	4	5	0	1	1
3:44837172:T:TTA	rs34530784	3	44837172	T	TTA	0.496				0.801969	rs62242563	53	KIF15	0	intronic	0.474		4	5	0	1	1
3:44837172:TTA:TTATA	rs554313772	3	44837172	TTA	TTATA	0.02187				0.801969	rs62242563	53	KIF15	0				4	5	0	0	1
3:44840166:A:G	rs9859879	3	44840166	A	G	0.4851	2.126e-11	1.01898	0.0028	0.995745	rs62242563	53	KIF15	0	intronic	2.901	6	4	15	0	1	1
3:44840612:A:AT	rs5848711	3	44840612	AT	A	0.4145				0.73448	rs62242563	53	KIF15	0	intronic	3.987		4	4	0	1	1
3:44850074:G:T	rs59726036	3	44850074	T	G	0.4712				0.930188	rs62242563	53	KIF15	0	intronic	1.18	6	4	5	0	1	1
3:44854563:A:G	rs3762636	3	44854563	G	A	0.4831	1.945e-11	1.01898	0.0028	0.995726	rs62242563	53	KIF15	0	intronic	8.956		4	15	0	1	1
3:44855122:G:GT	rs561892613	3	44855122	G	GT	0.4712				0.817354	rs62242563	53	KIF15	0	intronic	0.45		4	5	0	1	1
3:44858761:C:G	rs141276479	3	44858761	G	C	0.4831				0.995726	rs62242563	53	KIF15	0	intronic	3.355	6	4	5	0	1	1
3:44861255:A:G	rs7432500	3	44861255	A	G	0.4831				0.995726	rs62242563	53	KIF15	0	intronic	2.14	7	4	5	0	1	1
3:44864924:C:T	rs56269547	3	44864924	T	C	0.4841	2.169e-11	1.01898	0.0028	1	rs62242563	53	KIF15	0	intronic	1.308	7	4	5	0	1	1
3:44870616:A:G	rs10049341	3	44870616	A	G	0.4831	2.112e-11	1.01898	0.0028	0.995726	rs62242563	53	KIF15	0	intronic	1.903	7	4	5	0	1	1
3:44870765:C:T	rs142345690	3	44870765	T	C	0.4841				1	rs62242563	53	KIF15	0	intronic	0.073	7	4	5	0	1	1
3:44871505:A:T	rs11710339	3	44871505	T	A	0.2197	2.016e-09	0.9799	0.0034	0.750658	rs6441869	53	KIF15	0	exonic	5.845	7	4	15	0	1	1
3:44871899:A:T	rs9814298	3	44871899	A	T	0.4831	2.373e-11	1.01888	0.0028	0.995726	rs62242563	53	KIF15	0	intronic	3.059	7	4	15	0	1	1
3:44881158:C:G	rs2135531	3	44881158	G	C	0.4841	1.561e-11	1.01898	0.0028	1	rs62242563	53	KIF15	0	intronic	1.981	6	4	15	0	1	1
3:44882318:A:G	rs11926748	3	44882318	A	G	0.4115				0.733926	rs62242563	53	KIF15	0	intronic	1.024	7	4	5	0	1	1
3:44882327:A:AT	rs34487315	3	44882327	A	AT	0.4115				0.732779	rs62242563	53	KIF15	0	intronic	0.349		4	5	0	1	1
3:44882336:C:T	rs55887024	3	44882336	C	T	0.4841				1	rs62242563	53	KIF15	0	intronic	3.234	6	4	5	0	1	1
3:44882784:C:T	rs6766221	3	44882784	T	C	0.4841	2.076e-11	1.01888	0.0028	1	rs62242563	53	KIF15	0	intronic	0.773	7	4	15	0	1	1
3:44884647:A:C	rs3804583	3	44884647	A	C	0.4841	1.944e-11	1.01888	0.0028	1	rs62242563	53	KIF15	0	exonic	19.05		4	15	1	1	1
3:44885003:A:T	rs3804582	3	44885003	A	T	0.498	1.051e-11	1.01928	0.0028	0.92574	rs62242563	53	KIF15	0	intronic	0.002	7	4	15	0	1	1
3:44891775:C:T	rs9837796	3	44891775	C	T	0.4831	3.081e-11	1.01877	0.0028	0.995726	rs62242563	53	KIF15	0	intronic	2.296	6	4	5	0	1	1
3:44892033:A:G	rs3804580	3	44892033	A	G	0.4751	5.179e-12	1.01949	0.0028	0.962378	rs62242563	53	KIF15	0	intronic	9.057		4	15	0	1	1
3:44897110:A:G	rs6771302	3	44897110	A	G	0.4841	2.293e-11	1.01898	0.0028	1	rs62242563	53	KIF15	0	intronic	0.04	6	4	15	0	1	1
3:44897619:G:T	rs62242560	3	44897619	T	G	0.4135	1.537e-09	1.01715	0.0028	0.738329	rs62242563	53	KIF15	0	intronic	1	6	4	5	0	1	1
3:44898345:A:G	rs56948869	3	44898345	G	A	0.4841	1.811e-11	1.01908	0.0028	1	rs62242563	53	KIF15	0	intronic	5.673	4	4	5	0	1	1
3:44899266:C:T	rs12634432	3	44899266	C	T	0.4115	1.116e-09	1.01735	0.0028	0.732779	rs62242563	53	KIF15	0	intronic	0.258	7	4	5	0	1	1
3:44902844:G:T	rs62242563	3	44902844	T	G	0.4841	5.072e-12	1.01969	0.0028	1	rs62242563	53	KIF15	0	intronic	3.326	4	1	1	0	1	1
3:44902845:A:C	rs62242564	3	44902845	A	C	0.4841	5.537e-12	1.01959	0.0028	1	rs62242563	53	KIF15	0	intronic	3.686	4	1	1	0	1	1
3:44906746:A:G	rs10429	3	44906746	G	A	0.3121	1.522e-15	1.02419	0.003	1	rs10429	53	KIF15:TMEM42	0:0	UTR3	2.107	4	2	5	0	1	1
3:44907228:A:G	rs7622843	3	44907228	G	A	0.3121	1.822e-15	1.02409	0.003	1	rs10429	53	KIF15	0	intronic	3.334	3a	2	5	0	1	1
3:44907572:G:GT	rs59934232	3	44907572	GT	G	0.492				0.958198	rs62242563	53	KIF15	0	intronic	1.354		2	5	0	1	1
3:44908211:A:G	rs62242565	3	44908211	A	G	0.4831	1.289e-11	1.01939	0.0028	0.995726	rs62242563	53	KIF15	0	intronic	1.146	5	2	5	0	1	1
3:44911097:C:T	rs2888422	3	44911097	C	T	0.4115	1.568e-09	1.01725	0.0028	0.731648	rs62242563	53	KIF15	0	intronic	4.096	7	5	15	0	1	1
3:44912189:C:T	rs12495512	3	44912189	T	C	0.4881	1.912e-12	1.0201	0.0028	0.889567	rs62242563	53	KIF15	0	intronic	1.774	3a	5	15	0	1	1
3:44912255:G:T	rs7616538	3	44912255	T	G	0.4523	2.371e-08	1.01603	0.0028	0.609956	rs62242563	53	KIF15	0	intronic	0.342	4	5	15	0	1	1
3:44912443:A:G	rs1506659	3	44912443	G	A	0.2972	1.809e-15	1.0248	0.0031	0.901734	rs10429	53	KIF15	0	intronic	1.673	5	5	15	0	1	1
3:44916591:A:G	rs6441869	3	44916591	A	G	0.2465	1.374e-09	1.02081	0.0034	1	rs6441869	53	TGM4	0	intronic	2.91	7	5	15	0	1	1
3:44919939:A:G	rs6778676	3	44919939	A	G	0.2425				0.97754	rs6441869	53	TGM4	0	intronic	0.458	6	5	15	0	1	1
3:44920947:C:T	rs9832678	3	44920947	C	T	0.2435				0.983099	rs6441869	53	TGM4	0	intronic	0.162	6	5	15	0	1	1
3:44927604:A:G	rs13072935	3	44927604	A	G	0.2455	3.801e-08	0.98147	0.0034	0.927397	rs6441869	53	TGM4	0	intronic	2.766	6	5	14	0	1	1
3:45016526:C:G	rs7653438	3	45016526	G	C	0.2425	5.37e-07	1.01654	0.0033	0.639885	rs6441869	53	ZDHHC3	0	intronic	4.687	4	1	2	0	1	1
3:47060895:C:G	rs62246396	3	47060895	G	C	0.0338	2.36e-07	0.96098	0.0077	0.968523	rs62248938	54	SETD2	0	intronic	0.543	4	4	4	0	1	1
3:47095177:C:T	rs62246403	3	47095177	T	C	0.0338	3.035e-07	0.96194	0.0076	0.968523	rs62248938	54	SETD2	0	intronic	0.779	7	4	5	0	1	1
3:47229305:A:G	rs77347412	3	47229305	G	A	0.0338				0.968523	rs62248938	54	KIF9-AS1	0	ncRNA_intronic	6.209	5	5	15	0	1	1
3:47354803:C:G	rs62248938	3	47354803	C	G	0.0328	2.983e-08	0.9581	0.0077	1	rs62248938	54	KLHL18	0	intronic	0.212	5	2	5	0	1	1
3:47471751:A:AG	rs142360291	3	47471751	A	AG	0.0338				0.968523	rs62248938	54	SCAP	0	intronic	6.323		4	5	0	1	1
3:47487694:C:T	rs62248597	3	47487694	C	T	0.0338				0.968523	rs62248938	54	SCAP	0	intronic	0.657	7	5	15	0	1	1
3:47509285:A:G	rs62248598	3	47509285	A	G	0.0328				0.93619	rs62248938	54	SCAP	0	intronic	1.499	6	5	5	0	1	1
3:47657105:C:T	rs62262085	3	47657105	T	C	0.03976				0.660108	rs62248938	54	SMARCC1	0	intronic	2.436	7	4	5	0	1	1
3:47753283:C:T	rs62262131	3	47753283	C	T	0.0328	2.641e-07	0.96127	0.0077	0.814882	rs62248938	54	SMARCC1	0	intronic	1.151	5	4	4	0	1	1
3:47777467:C:T	rs62262133	3	47777467	T	C	0.0328	2.981e-07	0.96146	0.0077	0.814882	rs62248938	54	SMARCC1	0	intronic	2.436	7	4	4	0	1	1
3:47973345:A:G	rs62260761	3	47973345	A	G	0.03976	2.841e-05	0.97093	0.007	0.660108	rs62248938	54	MAP4:Y_RNA	0:0	ncRNA_exonic	1.55	6	5	5	0	1	1
3:48001558:C:T	rs62260778	3	48001558	C	T	0.0328	9.737e-07	0.96242	0.0078	0.814882	rs62248938	54	MAP4	0	intronic	2.728	7	4	5	0	1	1
3:48709956:A:G	rs78864109	3	48709956	G	A	0.02982				0.765181	rs35713889	55	NCKIPSD:RP11-572O6.1	0:0	ncRNA_exonic	8.326	5	4	5	0	1	1
3:48721040:A:G	rs990211	3	48721040	G	A	0.2018	1.83e-08	1.0202	0.0036	1	rs990211	55	NCKIPSD	0	intronic	6.155	1f	1	7	0	1	1
3:48724599:C:CCCACCTTGGCCTT	rs111586162	3	48724599	CCCACCTTGGCCTT	C	0.2167				0.751421	rs990211	55	NCKIPSD	801	upstream:downstream	7.777		3	5	0	1	1
3:48724811:C:T	rs4858828	3	48724811	T	C	0.3479	1.707e-05	1.01268	0.0029	0.61303	rs6790914	55	IP6K2	624	downstream	3.894	1f	3	4	0	1	1
3:48727112:A:G	rs4858798	3	48727112	A	G	0.3479	1.536e-05	1.01268	0.0029	0.61303	rs6790914	55	IP6K2	0	exonic	16.5	1f	4	4	1	1	1
3:48727636:A:G	rs6806356	3	48727636	A	G	0.2247	1.013e-07	1.01796	0.0033	0.791862	rs990211	55	IP6K2	0	intronic	3.952	1f	4	4	0	1	1
3:48728204:A:G	3:48728204:A:G	3	48728204	G	A	0.1243				0.603511	rs6790914	55	IP6K2	0	intronic	1.055	5	4	4	0	1	1
3:48728204:C:G	3:48728204:C:G	3	48728204	C	G	0.3469				0.603511	rs6790914	55	IP6K2	0		0.72		4	4	0	1	1
3:48730116:C:T	rs12493578	3	48730116	C	T	0.3469	1.441e-05	1.01268	0.0029	0.603511	rs6790914	55	IP6K2	0	intronic	4.222	1f	3	4	0	1	1
3:48730203:C:T	rs116781404	3	48730203	C	T	0.0338				0.825712	rs35713889	55	IP6K2	0	intronic	5.47	5	1	4	0	1	1
3:48734002:C:T	rs4858830	3	48734002	C	T	0.2227	1.062e-07	1.01796	0.0033	0.801208	rs990211	55	IP6K2	0	intronic	5.231	4	2	6	0	1	1
3:48734471:G:T	rs6763557	3	48734471	T	G	0.2157				0.75622	rs990211	55	IP6K2	0	intronic	1.41	6	4	5	0	1	1
3:48735256:C:T	rs6442129	3	48735256	C	T	0.2227	1.039e-07	1.01765	0.0033	0.801208	rs990211	55	IP6K2	0	intronic	0.158	6	4	5	0	1	1
3:48735558:C:T	rs4858831	3	48735558	T	C	0.3469	1.549e-05	1.01268	0.0029	0.603511	rs6790914	55	IP6K2	0	intronic	1.115	1d	4	4	0	1	1
3:48743496:C:CGTGCATG	rs143417236	3	48743496	C	CGTGCATG	0.3479				0.61303	rs6790914	55	IP6K2	0	intronic	0.62		4	5	0	1	1
3:48744484:A:G	rs10865952	3	48744484	G	A	0.3469	1.876e-05	1.01248	0.0029	0.603511	rs6790914	55	IP6K2	0	intronic	1.184	6	4	4	0	1	1
3:48746427:C:G	rs7610519	3	48746427	G	C	0.2227	1.115e-07	1.01755	0.0033	0.780479	rs990211	55	IP6K2	0	intronic	2.189	3a	2	6	0	1	1
3:48748989:G:T	rs12497850	3	48748989	T	G	0.3439	2.037e-05	1.01238	0.0029	0.609992	rs6790914	55	IP6K2	0	intronic	1.421	1f	4	4	0	1	1
3:48749064:A:G	rs9882443	3	48749064	A	G	0.2157	2.057e-07	1.01755	0.0033	0.75622	rs990211	55	IP6K2	0	intronic	0.711	1f	4	4	0	1	1
3:48749543:C:T	rs6788650	3	48749543	C	T	0.3439	1.539e-05	1.01258	0.0029	0.609992	rs6790914	55	IP6K2	0	intronic	6.646	1b	4	6	0	1	1
3:48755820:A:G	rs4858800	3	48755820	G	A	0.2227	1.01e-07	1.01786	0.0033	0.801208	rs990211	55	IP6K2	0	intronic	0.325	1f	5	15	0	1	1
3:48757291:A:G	rs1352420	3	48757291	G	A	0.3439	1.297e-05	1.01278	0.0029	0.609992	rs6790914	55	IP6K2	0	intronic	0.543	6	5	15	0	1	1
3:48759562:C:T	rs10865953	3	48759562	T	C	0.2237	1.205e-07	1.01755	0.0033	0.796518	rs990211	55	IP6K2	0	intronic	6.679	7	5	15	0	1	1
3:48762271:C:T	rs9848268	3	48762271	T	C	0.2157	3.169e-07	1.01735	0.0034	0.75622	rs990211	55	IP6K2	0	intronic	1.034	7	5	15	0	1	1
3:48762507:C:T	rs7641050	3	48762507	C	T	0.2227				0.801208	rs990211	55	IP6K2	0	intronic	1.854	7	5	15	0	1	1
3:48773108:C:G	rs9873227	3	48773108	C	G	0.2167	8.315e-08	1.01786	0.0033	0.695735	rs990211	55	IP6K2	0	intronic	7.247	5	2	15	0	1	1
3:48774420:C:G	rs6801211	3	48774420	G	C	0.2197	5.707e-08	1.01806	0.0033	0.705516	rs990211	55	IP6K2	0	intronic	1.332	1f	5	15	0	1	1
3:48778027:A:G	rs6442130	3	48778027	G	A	0.334	6.178e-06	1.01349	0.003	0.662485	rs6790914	55	IP6K2	240	upstream	1.056	1f	1	7	0	1	1
3:48779295:C:CAA	rs141480751	3	48779295	C	CAA	0.2157				0.688656	rs990211	55	IP6K2	1508	intergenic	0.104		5	5	0	1	1
3:48779715:C:T	rs7616815	3	48779715	T	C	0.334	6.551e-06	1.01349	0.003	0.662485	rs6790914	55	IP6K2	1928	intergenic	3.511	1d	5	5	0	1	1
3:48780081:A:G	rs7630742	3	48780081	G	A	0.338	6.035e-06	1.01349	0.003	0.678442	rs6790914	55	PRKAR2A	1948	intergenic	3.054	4	5	5	0	1	1
3:48780317:A:G	rs6796790	3	48780317	A	G	0.2197	6.169e-08	1.01796	0.0033	0.705516	rs990211	55	PRKAR2A	1712	intergenic	7.822	1f	5	5	0	1	1
3:48782573:A:C	rs6442131	3	48782573	A	C	0.2197	6.735e-08	1.01796	0.0033	0.705516	rs990211	55	PRKAR2A	0	intronic	0.214	7	4	5	0	1	1
3:48784270:A:G	rs14018	3	48784270	A	G	0.2157	5.37e-08	1.01816	0.0033	0.688656	rs990211	55	PRKAR2A	0	UTR3	12.14		4	5	1	1	1
3:48787219:A:G	rs6791542	3	48787219	G	A	0.338	3.574e-06	1.01359	0.0029	0.678442	rs6790914	55	PRKAR2A	0	UTR3	4.084	6	4	5	0	1	1
3:48801840:C:T	rs3774628	3	48801840	T	C	0.339	4.111e-06	1.01349	0.0029	0.68313	rs6790914	55	PRKAR2A	0	intronic	3.386		4	4	0	1	1
3:48801929:A:G	rs6766238	3	48801929	A	G	0.2187	1.294e-07	1.01745	0.0033	0.708168	rs990211	55	PRKAR2A	0	intronic	0.378	6	4	4	0	1	1
3:48808531:C:T	rs7429596	3	48808531	C	T	0.2167	1.368e-07	1.01755	0.0033	0.695735	rs990211	55	PRKAR2A	0	intronic	0.149	6	4	4	0	1	1
3:48811388:G:GCCCCCT	rs200083624	3	48811388	GCCCCCT	G	0.333				0.659214	rs6790914	55	PRKAR2A	0	intronic	3.002		4	5	0	1	1
3:48812594:A:G	rs116113836	3	48812594	G	A	0.0328				0.911047	rs35713889	55	PRKAR2A	0	intronic	7.25	7	4	5	0	1	1
3:48814321:A:AT	rs201104241	3	48814321	AT	A	0.0328				0.911047	rs35713889	55	PRKAR2A	0	intronic	3.965		4	5	0	1	1
3:48817289:C:T	rs11705888	3	48817289	C	T	0.334	6.558e-05	1.01248	0.0031	0.662485	rs6790914	55	PRKAR2A	0	intronic	8.478	6	4	5	0	1	1
3:48819668:A:C	rs7627404	3	48819668	C	A	0.334	7.932e-06	1.01339	0.003	0.662485	rs6790914	55	PRKAR2A	0	intronic	4.276	6	4	4	0	1	1
3:48824586:A:ATTATTTAT	rs149847548	3	48824586	A	ATTATTTAT	0.334				0.662485	rs6790914	55	PRKAR2A	0	intronic	0.752		4	5	0	1	1
3:48824937:A:G	rs137997194	3	48824937	G	A	0.03082	1.453e-05	0.96493	0.0082	0.852206	rs35713889	55	PRKAR2A	0	intronic	2.445	7	4	5	0	1	1
3:48833347:A:G	rs7647812	3	48833347	A	G	0.334				0.662485	rs6790914	55	PRKAR2A	0	intronic	0.656	7	5	5	0	1	1
3:48833348:G:T	rs7647813	3	48833348	T	G	0.334	1.625e-05	1.01278	0.003	0.662485	rs6790914	55	PRKAR2A	0	intronic	2.866	6	5	5	0	1	1
3:48835245:A:G	rs149178804	3	48835245	A	G	0.03181	1.259e-07	0.963	0.0071	0.881564	rs35713889	55	PRKAR2A	0	intronic	0.333	4	5	5	0	1	1
3:48836392:C:G	rs7373778	3	48836392	G	C	0.335	9.844e-06	1.01319	0.003	0.665779	rs6790914	55	PRKAR2A	0	intronic	0.027	7	4	5	0	1	1
3:48837182:C:T	rs9859473	3	48837182	C	T	0.2187	1.207e-07	1.01745	0.0033	0.708168	rs990211	55	PRKAR2A	0	intronic	0.314	1f	5	5	0	1	1
3:48837917:C:T	rs7639370	3	48837917	T	C	0.2187	1.868e-07	1.01725	0.0033	0.708168	rs990211	55	PRKAR2A	0	intronic	3.297	7	5	5	0	1	1
3:48838111:C:CT	rs11349697	3	48838111	C	CT	0.338				0.678442	rs6790914	55	PRKAR2A	0	intronic	0.182		5	5	0	1	1
3:48838267:A:G	rs7653459	3	48838267	G	A	0.333	7.556e-06	1.01329	0.003	0.657852	rs6790914	55	PRKAR2A	0	intronic	1.626	6	5	5	0	1	1
3:48838364:C:T	rs7611628	3	48838364	C	T	0.2187	3.259e-07	1.01684	0.0033	0.708168	rs990211	55	PRKAR2A	0	intronic	1.292	5	5	5	0	1	1
3:48844059:A:G	rs9876848	3	48844059	A	G	0.334	9.213e-06	1.01319	0.003	0.662485	rs6790914	55	PRKAR2A	0	intronic	7.504	6	5	15	0	1	1
3:48844077:A:G	rs11130176	3	48844077	G	A	0.334	9.695e-06	1.01319	0.003	0.662485	rs6790914	55	PRKAR2A	0	intronic	3.429	6	5	15	0	1	1
3:48845251:C:T	rs9311430	3	48845251	T	C	0.334	9.652e-06	1.01319	0.003	0.662485	rs6790914	55	PRKAR2A	0	intronic	2.719	6	5	15	0	1	1
3:48845480:T:TC	rs201920135	3	48845480	T	TC	0.331				0.647267	rs6790914	55	PRKAR2A	0	intronic	11.45		5	15	1	1	1
3:48846600:G:T	rs9879978	3	48846600	G	T	0.2197	1.435e-07	1.01735	0.0033	0.705516	rs990211	55	PRKAR2A	0	intronic	4.358	6	5	15	0	1	1
3:48847657:ATGTG:ATGTGTGTG	rs574065928	3	48847657	ATGTG	ATGTGTGTG	0.334				0.662485	rs6790914	55	PRKAR2A	0	intronic			5	15	0	1	1
3:48848787:A:T	rs9311431	3	48848787	A	T	0.2167	1.354e-07	1.01755	0.0033	0.695735	rs990211	55	PRKAR2A	0	intronic	2.369	5	5	15	0	1	1
3:48850443:A:T	rs9311432	3	48850443	A	T	0.334	9.558e-06	1.01319	0.003	0.662485	rs6790914	55	PRKAR2A	0	intronic	10.97	5	2	15	1	1	1
3:48852639:A:G	rs9682444	3	48852639	G	A	0.334	9.497e-06	1.01319	0.003	0.662485	rs6790914	55	PRKAR2A	0	intronic	0.511	6	5	15	0	1	1
3:48857805:C:T	rs9835307	3	48857805	C	T	0.334	9.404e-06	1.01319	0.003	0.662485	rs6790914	55	PRKAR2A	0	intronic	4.949	6	2	15	0	1	1
3:48860215:T:TG	rs11326627	3	48860215	T	TG	0.34				0.686507	rs6790914	55	PRKAR2A	0	intronic	0.232		5	15	0	1	1
3:48863835:C:T	rs9311433	3	48863835	C	T	0.334	1.434e-05	1.01288	0.003	0.662485	rs6790914	55	PRKAR2A	0	intronic	1.352	1f	2	15	0	1	1
3:48869072:C:CAG	rs10596141	3	48869072	C	CAG	0.334				0.662485	rs6790914	55	PRKAR2A	0	intronic	5.849		5	15	0	1	1
3:48871664:A:C	rs9755490	3	48871664	C	A	0.335	9.381e-06	1.01319	0.003	0.665779	rs6790914	55	PRKAR2A	0	intronic	1.962	6	4	15	0	1	1
3:48872998:A:G	rs9681717	3	48872998	G	A	0.335	1.033e-05	1.01308	0.003	0.665779	rs6790914	55	PRKAR2A	0	intronic	2.709	7	4	15	0	1	1
3:48876040:T:TA	rs34585229	3	48876040	T	TA	0.335				0.665779	rs6790914	55	PRKAR2A	0	intronic	0.449		4	15	0	1	1
3:48877158:T:TAC	rs10552010	3	48877158	T	TAC	0.335				0.665779	rs6790914	55	PRKAR2A	0	intronic	3.786		5	15	0	1	1
3:48878407:G:T	rs13078308	3	48878407	G	T	0.335	1.43e-05	1.01288	0.003	0.665779	rs6790914	55	PRKAR2A	0	intronic	8.406	7	5	15	0	1	1
3:48883100:A:C	rs9284885	3	48883100	C	A	0.2207	7.234e-08	1.01776	0.0033	0.701119	rs990211	55	PRKAR2A	0	intronic	5.08	1f	1	7	0	1	1
3:48884147:C:T	rs9311434	3	48884147	C	T	0.34	5.908e-06	1.01329	0.0029	0.686507	rs6790914	55	PRKAR2A	0	intronic	1.476	1f	1	2	0	1	1
3:48888121:A:C	rs9830636	3	48888121	C	A	0.335	9.751e-06	1.01319	0.003	0.665779	rs6790914	55	PRKAR2A-AS1	0	ncRNA_exonic	3.333	7	5	5	0	1	1
3:48890119:C:T	rs7430501	3	48890119	T	C	0.335	1.046e-05	1.01308	0.003	0.665779	rs6790914	55	PRKAR2A-AS1	704	downstream	4.491	1d	4	5	0	1	1
3:48890681:C:T	rs9879971	3	48890681	T	C	0.335	1.151e-05	1.01308	0.003	0.665779	rs6790914	55	PRKAR2A-AS1	1266	intergenic	0.28	6	5	5	0	1	1
3:48891275:C:T	rs10780033	3	48891275	C	T	0.335	1.049e-05	1.01308	0.003	0.665779	rs6790914	55	PRKAR2A-AS1	1860	intergenic	0.673	1f	5	5	0	1	1
3:48893780:C:T	rs9840684	3	48893780	C	T	0.335	1.039e-05	1.01308	0.003	0.665779	rs6790914	55	SLC25A20	588	downstream	6.168	1f	4	5	0	1	1
3:48897595:A:G	rs9754878	3	48897595	A	G	0.335	1.04e-05	1.01308	0.003	0.665779	rs6790914	55	SLC25A20	0	intronic	2.34	7	4	5	0	1	1
3:48898749:C:T	rs4974088	3	48898749	C	T	0.2177	1.068e-07	1.01765	0.0033	0.691264	rs990211	55	SLC25A20	0	intronic	10.41		4	5	1	1	1
3:48900347:A:G	rs7431857	3	48900347	A	G	0.335	1.054e-05	1.01308	0.003	0.665779	rs6790914	55	SLC25A20	0	intronic	0.475	6	4	5	0	1	1
3:48902567:A:AT	rs577422524	3	48902567	AT	A	0.3579				0.617676	rs6790914	55	SLC25A20	0	intronic	4.248		4	5	0	1	1
3:48904123:C:CACTCTGTTGCTCAGGCTCAAGTACAGTG	rs71077744	3	48904123	CACTCTGTTGCTCAGGCTCAAGTACAGTG	C	0.2177				0.691264	rs990211	55	SLC25A20	0	intronic	0.217		4	5	0	1	1
3:48905161:A:G	rs12493289	3	48905161	A	G	0.335	1.181e-05	1.01298	0.003	0.665779	rs6790914	55	SLC25A20	0	intronic	11.65	7	4	5	1	1	1
3:48906469:G:T	rs4974079	3	48906469	G	T	0.335	1.079e-05	1.01308	0.003	0.665779	rs6790914	55	SLC25A20	0	intronic	2.436	1d	4	5	0	1	1
3:48911125:C:T	rs6446252	3	48911125	T	C	0.334	1.045e-05	1.01308	0.003	0.661135	rs6790914	55	SLC25A20	0	intronic	2.418	7	4	5	0	1	0
3:48911443:C:T	rs6446253	3	48911443	T	C	0.335				0.665779	rs6790914	55	SLC25A20	0	intronic	2.73	6	4	5	0	1	0
3:48912829:A:G	rs9755751	3	48912829	G	A	0.335				0.665779	rs6790914	55	SLC25A20	0	intronic	3.851	7	4	5	0	1	0
3:48914238:A:G	rs7623023	3	48914238	A	G	0.34	7.475e-06	1.01329	0.003	0.686507	rs6790914	55	SLC25A20	0	intronic	7.99	6	4	5	0	1	0
3:48918313:C:T	rs116626829	3	48918313	T	C	0.0338				0.941536	rs35713889	55	SLC25A20	0	intronic	9.632	6	4	5	0	1	0
3:48919232:A:G	rs4974087	3	48919232	G	A	0.334	1.016e-05	1.01308	0.003	0.662485	rs6790914	55	SLC25A20	0	intronic	2.776		2	5	0	1	0
3:48920127:C:T	rs7649458	3	48920127	T	C	0.335	8.738e-06	1.01319	0.003	0.665779	rs6790914	55	SLC25A20	0	intronic	1.248	6	4	5	0	1	1
3:48924900:A:G	rs4974085	3	48924900	A	G	0.336	1.224e-05	1.01298	0.003	0.663677	rs6790914	55	SLC25A20	0	intronic	0.078		4	5	0	1	1
3:48926816:A:G	rs28642807	3	48926816	G	A	0.335	1.052e-05	1.01308	0.003	0.665779	rs6790914	55	SLC25A20	0	intronic	0.01	7	4	5	0	1	1
3:48927856:C:T	rs7611358	3	48927856	T	C	0.2197	2.9e-07	1.01694	0.0033	0.703717	rs990211	55	SLC25A20	0	intronic	1.339	6	4	5	0	1	1
3:48928232:C:T	rs7428387	3	48928232	C	T	0.335				0.665779	rs6790914	55	SLC25A20	0	intronic	1.951	7	4	5	0	1	1
3:48928759:C:T	rs7621226	3	48928759	C	T	0.2197	1.579e-07	1.01735	0.0033	0.703717	rs990211	55	SLC25A20	0	intronic	2.427	7	4	5	0	1	1
3:48932477:C:CTT	rs10662156	3	48932477	CTT	C	0.2197				0.703717	rs990211	55	SLC25A20	0	intronic	1.067		5	5	0	1	1
3:48934102:C:T	rs7639332	3	48934102	C	T	0.335	1.094e-05	1.01308	0.003	0.665779	rs6790914	55	SLC25A20	0	intronic	1.939	7	5	5	0	1	1
3:48935583:A:G	rs7431710	3	48935583	A	G	0.34	6.597e-06	1.01319	0.0029	0.686507	rs6790914	55	SLC25A20	0	intronic	9.904	1f	1	2	0	1	1
3:48937761:G:T	rs11920534	3	48937761	T	G	0.34	7.722e-06	1.01329	0.003	0.686507	rs6790914	55	SLC25A20	1334	intergenic	4.014	1f	5	15	0	1	1
3:48937790:C:T	rs11924597	3	48937790	C	T	0.335	1.267e-05	1.01298	0.003	0.665779	rs6790914	55	SLC25A20	1363	intergenic	11.26	5	5	15	1	1	1
3:48939080:A:G	rs4974084	3	48939080	A	G	0.3241	4.636e-06	1.01369	0.003	0.697635	rs6790914	55	SLC25A20	2653	intergenic	1.139		5	15	0	1	1
3:48941551:C:T	rs7432782	3	48941551	T	C	0.0328				0.911047	rs35713889	55	SLC25A20	5124	intergenic	2.374	6	2	15	0	1	1
3:48942855:A:C	rs12715430	3	48942855	C	A	0.2197	1.558e-07	1.01735	0.0033	0.703717	rs990211	55	SLC25A20	6428	intergenic	7.168	7	5	15	0	1	1
3:48943496:A:C	rs7612459	3	48943496	C	A	0.335				0.665779	rs6790914	55	SLC25A20	7069	intergenic	9.045	6	5	15	0	1	1
3:48947164:C:T	rs62259536	3	48947164	C	T	0.2197	1.767e-06	1.01643	0.0034	0.703717	rs990211	55	ARIH2OS	8056	intergenic	2.535	7	5	15	0	1	1
3:48947183:A:G	rs7615675	3	48947183	A	G	0.335	0.0001534	1.01177	0.0031	0.665779	rs6790914	55	ARIH2OS	8037	intergenic	1.597	7	5	15	0	1	1
3:48951259:C:T	rs11705737	3	48951259	T	C	0.34	7.53e-06	1.01308	0.0029	0.686507	rs6790914	55	ARIH2OS	3961	intergenic	2.535	7	5	15	0	1	1
3:48952284:C:T	rs13064883	3	48952284	T	C	0.335	1.147e-05	1.01308	0.003	0.665779	rs6790914	55	ARIH2OS	2936	intergenic	1.082	7	4	15	0	1	1
3:48952385:A:G	rs13064911	3	48952385	G	A	0.335	1.214e-05	1.01298	0.003	0.665779	rs6790914	55	ARIH2OS	2835	intergenic	3.843	7	4	15	0	1	1
3:48953349:C:T	rs11707968	3	48953349	T	C	0.2197	1.312e-07	1.01745	0.0033	0.703717	rs990211	55	ARIH2OS	1871	intergenic	4.35	7	4	15	0	1	1
3:48954074:A:G	rs13076394	3	48954074	G	A	0.335	1.138e-05	1.01308	0.003	0.665779	rs6790914	55	ARIH2OS	1146	intergenic	3.676	5	5	15	0	1	1
3:48955386:A:C	rs148046314	3	48955386	C	A	0.0328				0.911047	rs35713889	55	ARIH2OS	0	UTR3	0.1	7	1	7	0	1	1
3:48956862:C:G	rs9884022	3	48956862	C	G	0.335	1.333e-05	1.01298	0.003	0.660393	rs6790914	55	ARIH2	0	intronic	10.35	4	1	1	1	1	1
3:48957147:A:G	rs9850134	3	48957147	G	A	0.335	1.262e-05	1.01298	0.003	0.665779	rs6790914	55	ARIH2	0	intronic	9.761	1d	1	1	0	1	1
3:48958706:C:T	rs13092715	3	48958706	C	T	0.3926				0.621083	rs6790914	55	ARIH2	0	intronic	6.271	5	2	5	0	1	1
3:48958709:A:G	rs13070214	3	48958709	A	G	0.3926				0.621083	rs6790914	55	ARIH2	0	intronic	2.682	5	2	5	0	1	1
3:48960017:A:T	rs7373072	3	48960017	A	T	0.2207	7.607e-08	1.01786	0.0033	0.701119	rs990211	55	ARIH2	0	intronic	6.206	6	4	5	0	1	1
3:48960572:A:G	rs9284886	3	48960572	G	A	0.2197				0.703717	rs990211	55	ARIH2	0	intronic	2.465	6	4	5	0	1	1
3:48960938:A:T	rs9867373	3	48960938	T	A	0.335	1.344e-05	1.01298	0.003	0.665779	rs6790914	55	ARIH2	0	intronic	11.63	4	4	5	1	1	1
3:48962128:G:T	rs13072911	3	48962128	G	T	0.334	9.52e-05	1.01217	0.0031	0.662485	rs6790914	55	ARIH2	0	intronic	7.657	6	4	4	0	1	1
3:48962851:C:CT	rs34604342	3	48962851	C	CT	0.34				0.625805	rs6790914	55	ARIH2	0	intronic	1.78		4	4	0	1	1
3:48972351:A:C	rs7653408	3	48972351	C	A	0.2197	1.366e-07	1.01745	0.0033	0.703717	rs990211	55	ARIH2	0	intronic	3.65	6	1	4	0	1	1
3:48972892:A:G	rs1134591	3	48972892	A	G	0.335	1.304e-05	1.01298	0.003	0.665779	rs6790914	55	ARIH2	0	intronic	1.321	1f	1	4	0	1	1
3:48977398:G:T	rs7647093	3	48977398	G	T	0.335	1.169e-05	1.01308	0.003	0.665779	rs6790914	55	ARIH2	0	intronic	2.771	6	5	5	0	1	1
3:48979231:A:G	rs7372149	3	48979231	G	A	0.335	9.822e-06	1.01319	0.003	0.665779	rs6790914	55	ARIH2	0	intronic	2.32	7	4	5	0	1	1
3:48979632:C:T	rs114970491	3	48979632	C	T	0.03181				0.881564	rs35713889	55	ARIH2	0	intronic	0.046	7	4	5	0	1	1
3:48982732:A:G	rs9864243	3	48982732	A	G	0.2197	1.418e-07	1.01745	0.0033	0.703717	rs990211	55	ARIH2	0	intronic	2.744	6	4	5	0	1	1
3:48984508:T:TGG	rs10541099	3	48984508	T	TGG	0.335				0.665779	rs6790914	55	ARIH2	0	intronic	0.486		4	5	0	1	1
3:48986399:A:T	rs13315711	3	48986399	T	A	0.335	1.433e-05	1.01298	0.003	0.665779	rs6790914	55	ARIH2	0	intronic	0.756	4	2	5	0	1	1
3:48986546:C:CATTTATTT	rs74320931	3	48986546	C	CATTTATTT	0.335				0.665779	rs6790914	55	ARIH2	0	intronic	0.898		1	5	0	1	1
3:48988196:A:G	rs79875185	3	48988196	A	G	0.0338				0.941536	rs35713889	55	ARIH2	0	intronic	9.491	7	4	5	0	1	1
3:48988760:C:T	rs7430198	3	48988760	C	T	0.335	1.032e-05	1.01319	0.003	0.665779	rs6790914	55	ARIH2	0	intronic	1.026	6	4	5	0	1	1
3:48991255:A:G	rs7372883	3	48991255	A	G	0.2197	1.057e-07	1.01765	0.0033	0.703717	rs990211	55	ARIH2	0	intronic	0.726	6	4	5	0	1	1
3:48992582:C:T	rs7636057	3	48992582	T	C	0.335	1.589e-05	1.01288	0.003	0.665779	rs6790914	55	ARIH2	0	intronic	1.174	5	4	5	0	1	1
3:48992855:G:T	rs7643368	3	48992855	G	T	0.335	1.447e-05	1.01298	0.003	0.665779	rs6790914	55	ARIH2	0	intronic	1.121	6	4	5	0	1	1
3:48995487:C:T	rs7628719	3	48995487	T	C	0.34	8.376e-06	1.01308	0.0029	0.686507	rs6790914	55	ARIH2	0	intronic	2.892	6	4	4	0	1	1
3:48996137:A:G	rs6791234	3	48996137	G	A	0.335	1.33e-05	1.01298	0.003	0.665779	rs6790914	55	ARIH2	0	intronic	3.112	6	4	5	0	1	1
3:48996606:C:T	rs6786665	3	48996606	T	C	0.335	1.208e-05	1.01308	0.003	0.665779	rs6790914	55	ARIH2	0	intronic	1.217	7	4	5	0	1	1
3:48999323:A:G	rs4974082	3	48999323	A	G	0.341	7.134e-06	1.01319	0.0029	0.683086	rs6790914	55	ARIH2	0	intronic	4.846	6	4	5	0	1	1
3:49000626:A:G	rs4974083	3	49000626	G	A	0.2177	1.075e-07	1.01765	0.0033	0.691264	rs990211	55	ARIH2	0	intronic	0.855	1f	4	4	0	1	1
3:49003396:G:GA	rs574238175	3	49003396	GA	G	0.3439				0.641876	rs6790914	55	ARIH2	0	intronic	1.102		4	5	0	1	1
3:49004723:A:G	rs6446196	3	49004723	G	A	0.335	1.21e-05	1.01298	0.003	0.665779	rs6790914	55	ARIH2	0	intronic	5.607	5	2	4	0	1	1
3:49007624:C:CTTAT	rs10675648	3	49007624	CTTAT	C	0.2177				0.691264	rs990211	55	ARIH2	0	intronic	2.883		4	4	0	1	1
3:49007638:A:T	rs6446198	3	49007638	A	T	0.335	1.087e-05	1.01308	0.003	0.665779	rs6790914	55	ARIH2	0	intronic	4.174	6	4	4	0	1	1
3:49009872:T:TC	rs11325445	3	49009872	T	TC	0.335				0.665779	rs6790914	55	ARIH2	0	intronic	2.026		4	4	0	1	1
3:49013376:C:G	rs6446200	3	49013376	C	G	0.2177	1.859e-07	1.01735	0.0033	0.691264	rs990211	55	ARIH2	0	intronic	0.471	7	4	4	0	1	1
3:49013383:A:G	rs6768433	3	49013383	A	G	0.335	1.406e-05	1.01288	0.003	0.665779	rs6790914	55	ARIH2	0	intronic	0.502	7	4	4	0	1	1
3:49015850:G:GTGTA	rs201902521	3	49015850	G	GTGTA	0.335				0.665779	rs6790914	55	ARIH2	0	intronic	0.653		4	4	0	1	1
3:49016056:A:G	rs7621015	3	49016056	G	A	0.335	1.201e-05	1.01298	0.003	0.665779	rs6790914	55	ARIH2	0	intronic	3.11	1f	4	4	0	1	1
3:49025101:A:C	rs4974091	3	49025101	C	A	0.335	1.274e-05	1.01298	0.003	0.665779	rs6790914	55	RP13-131K19.2	0	ncRNA_intronic	5.847	7	5	5	0	1	1
3:49030828:A:C	rs4974080	3	49030828	C	A	0.336	1.218e-05	1.01298	0.003	0.67591	rs6790914	55	P4HTM	0	intronic	0.801	1f	4	5	0	1	1
3:49032205:C:G	rs4072859	3	49032205	C	G	0.336	1.069e-05	1.01308	0.003	0.67591	rs6790914	55	P4HTM	0	intronic	1.549	7	4	5	0	1	1
3:49032967:C:T	rs7434187	3	49032967	T	C	0.2167	1.614e-07	1.01745	0.0033	0.685972	rs990211	55	P4HTM	0	intronic	7.069	1f	4	5	0	1	1
3:49034879:C:T	rs6446204	3	49034879	C	T	0.2167	1.014e-07	1.01776	0.0033	0.685972	rs990211	55	P4HTM	0	intronic	0.247	1f	2	5	0	1	1
3:49035211:A:G	rs6446205	3	49035211	A	G	0.336	1.237e-05	1.01298	0.003	0.67591	rs6790914	55	P4HTM	0	intronic	9.137	1f	2	5	0	1	1
3:49035885:C:T	rs6414613	3	49035885	T	C	0.336	1.611e-05	1.01288	0.003	0.67591	rs6790914	55	P4HTM	0	intronic	0.624	1b	2	5	0	1	1
3:49040462:A:G	rs6772452	3	49040462	G	A	0.2207	4.75e-08	1.01806	0.0033	0.681833	rs990211	55	P4HTM	0	intronic	6.521	1f	4	5	0	1	1
3:49040735:C:CTGTGGCTGGA	rs67651198	3	49040735	C	CTGTGGCTGGA	0.2177				0.656748	rs990211	55	P4HTM	0	intronic	13.56		4	5	1	1	1
3:49044767:C:T	rs6781790	3	49044767	T	C	0.336	9.71e-06	1.01319	0.003	0.67591	rs6790914	55	WDR6	0	UTR5	13.01	1f	1	1	1	1	1
3:49045355:C:T	rs13316620	3	49045355	C	T	0.337	7.423e-05	1.01227	0.0031	0.672441	rs6790914	55	WDR6	0	intronic	0.921	2b	1	1	0	1	1
3:49052785:A:T	rs8926	3	49052785	A	T	0.33	8.672e-06	1.01329	0.003	0.648144	rs6790914	55	WDR6	0	UTR3	8.161	4	3	4	0	1	1
3:49053219:A:G	rs7100	3	49053219	G	A	0.2137	8.236e-08	1.01806	0.0033	0.660694	rs990211	55	WDR6:DALRD3	0:0	UTR3	0.451		3	4	0	1	1
3:49054692:C:T	rs3087866	3	49054692	C	T	0.2137	1.013e-07	1.01765	0.0033	0.660694	rs990211	55	DALRD3	0	exonic	15.78	1b	1	5	1	1	1
3:49061328:C:T	rs6414614	3	49061328	C	T	0.2167	1.324e-07	1.01755	0.0033	0.685972	rs990211	55	NDUFAF3	399	downstream	4.899	7	3	4	0	1	1
3:49070499:C:T	rs4974081	3	49070499	T	C	0.2197	1.484e-07	1.01745	0.0033	0.693964	rs990211	55	QRICH1	0	intronic	10.95	1f	4	4	1	1	1
3:49071512:T:TTTA	rs10691654	3	49071512	TTTA	T	0.336				0.654211	rs6790914	55	QRICH1	0	intronic	0.836		4	4	0	1	1
3:49072093:G:GT	rs149914736	3	49072093	GT	G	0.0328				0.912069	rs35713889	55	QRICH1	0	intronic	6.948		4	4	0	1	1
3:49073355:A:AC	rs59929397	3	49073355	AC	A	0.339				0.679202	rs6790914	55	QRICH1	0	intronic	0.955		4	4	0	1	1
3:49075513:A:T	rs6446218	3	49075513	T	A	0.337				0.672441	rs6790914	55	QRICH1	0	intronic	1.994	6	4	5	0	1	1
3:49075988:C:G	rs12637037	3	49075988	G	C	0.336	1.112e-05	1.01308	0.003	0.67591	rs6790914	55	QRICH1	0	intronic	2.733	6	4	5	0	1	1
3:49076071:C:T	rs9810318	3	49076071	C	T	0.2167	1.577e-07	1.01745	0.0033	0.685972	rs990211	55	QRICH1	0	intronic	5.434	6	4	5	0	1	1
3:49079105:C:T	rs6787808	3	49079105	C	T	0.2197	2.087e-07	1.01715	0.0033	0.693964	rs990211	55	QRICH1	0	intronic	3.049	7	4	4	0	1	1
3:49081247:C:T	rs6795025	3	49081247	C	T	0.336	8.952e-06	1.01319	0.003	0.67591	rs6790914	55	QRICH1	0	intronic	1.004	7	4	4	0	1	1
3:49085563:C:CT	rs34861445	3	49085563	C	CT	0.341				0.650608	rs6790914	55	QRICH1	0	intronic	0.516		4	4	0	1	1
3:49086213:T:TC	rs541852187	3	49086213	TC	T	0.2197				0.693964	rs990211	55	QRICH1	0	intronic	2.607		4	5	0	1	1
3:49086215:C:T	rs57630346	3	49086215	C	T	0.2197				0.693964	rs990211	55	QRICH1	0	intronic	1.052	7	4	5	0	1	1
3:49088112:C:T	rs9846123	3	49088112	C	T	0.336	9.446e-06	1.01319	0.003	0.67591	rs6790914	55	QRICH1	0	intronic	4.701	1f	2	5	0	1	1
3:49088127:A:AAAC	rs138950270	3	49088127	A	AAAC	0.2197				0.693964	rs990211	55	QRICH1	0	intronic	0.446		2	5	0	1	1
3:49089064:C:G	rs114353727	3	49089064	G	C	0.02982	4.492e-08	0.9606	0.0074	0.882866	rs35713889	55	QRICH1	0	intronic	8.588	7	4	4	0	1	1
3:49090696:C:T	rs7373790	3	49090696	C	T	0.336				0.67591	rs6790914	55	QRICH1	0	intronic	0.166	6	4	4	0	1	1
3:49093377:A:G	rs6798112	3	49093377	G	A	0.2197	1.151e-07	1.01755	0.0033	0.693964	rs990211	55	QRICH1	0	intronic	3.439	3a	4	4	0	1	1
3:49096848:A:C	rs9841640	3	49096848	A	C	0.336				0.67591	rs6790914	55	QRICH1	0	intronic	4.547	6	4	5	0	1	1
3:49097582:C:T	rs12491743	3	49097582	T	C	0.336	8.45e-06	1.01329	0.003	0.67591	rs6790914	55	QRICH1	0	intronic	5.63	6	4	5	0	1	1
3:49097783:C:T	rs6789285	3	49097783	T	C	0.335	1.236e-05	1.01298	0.003	0.679395	rs6790914	55	QRICH1	0	intronic	1.186	7	4	5	0	1	1
3:49100305:C:T	rs13099075	3	49100305	C	T	0.2197	1.216e-07	1.01755	0.0033	0.693964	rs990211	55	QRICH1	0	intronic	1.551	7	4	4	0	1	1
3:49102001:A:T	rs6446247	3	49102001	T	A	0.2197				0.693964	rs990211	55	QRICH1	0	intronic	1.539	6	4	4	0	1	1
3:49105136:A:G	rs7432989	3	49105136	G	A	0.336	8.754e-06	1.01319	0.003	0.67591	rs6790914	55	QRICH1	0	intronic	0.182	6	4	4	0	1	1
3:49106542:T:TA	rs59623077	3	49106542	TA	T	0.325				0.642861	rs6790914	55	QRICH1	0	intronic	0.541		4	4	0	1	1
3:49108428:C:T	rs4955416	3	49108428	C	T	0.2207	8.271e-08	1.01776	0.0033	0.691442	rs990211	55	QRICH1	0	intronic	2.618	1f	4	4	0	1	1
3:49109593:A:T	rs7615235	3	49109593	T	A	0.336	1.121e-05	1.01308	0.003	0.67591	rs6790914	55	QRICH1	0	intronic	0.446	6	4	4	0	1	1
3:49109919:A:G	rs11130181	3	49109919	A	G	0.2256	4.651e-08	1.01806	0.0033	0.704506	rs990211	55	QRICH1	0	intronic	1.683	7	4	4	0	1	1
3:49110889:C:T	rs7621347	3	49110889	C	T	0.2157	1.752e-07	1.01745	0.0033	0.680712	rs990211	55	QRICH1	0	intronic	9.458	7	4	4	0	1	1
3:49114544:C:T	rs7626445	3	49114544	T	C	0.341	6.501e-06	1.01319	0.0029	0.696768	rs6790914	55	QRICH1	0	intronic	3.23	6	4	4	0	1	1
3:49125063:C:T	rs148923907	3	49125063	T	C	0.03181	3.521e-08	0.96098	0.0072	0.941646	rs35713889	55	QRICH1	0	intronic	1.502	7	4	5	0	1	1
3:49125652:C:G	rs7619073	3	49125652	C	G	0.2157	2.254e-07	1.01725	0.0033	0.680712	rs990211	55	QRICH1	0	intronic	2.423	6	4	5	0	1	1
3:49125873:C:T	rs138958327	3	49125873	T	C	0.03181	1.764e-08	0.96108	0.007	0.941646	rs35713889	55	QRICH1	0	intronic	0.135	7	4	5	0	1	1
3:49128061:C:CA	rs35351750	3	49128061	CA	C	0.3429				0.669521	rs6790914	55	QRICH1	0	intronic	0.557		4	5	0	1	1
3:49133310:A:G	rs9840050	3	49133310	G	A	0.336	1.007e-05	1.01319	0.003	0.67591	rs6790914	55	QARS	54	downstream	0.677	1f	3	5	0	1	1
3:49134914:G:T	rs62262517	3	49134914	G	T	0.336	8.482e-06	1.01329	0.003	0.67591	rs6790914	55	QARS	0	intronic	0.518	7	4	4	0	1	1
3:49135961:C:G	rs13064784	3	49135961	G	C	0.337	1.112e-05	1.01308	0.003	0.672441	rs6790914	55	QARS	0	intronic	0.46	4	3	4	0	1	1
3:49137904:G:T	rs4521268	3	49137904	T	G	0.3201	1.564e-06	1.0144	0.003	0.718621	rs6790914	55	QARS	0	intronic	1.875		4	4	0	1	1
3:49139966:A:G	rs4513485	3	49139966	A	G	0.3241	9.491e-07	1.01461	0.003	0.748905	rs6790914	55	QARS	0	intronic	6.234		4	4	0	1	1
3:49143438:A:C	rs4955426	3	49143438	A	C	0.1998	1.055e-08	1.01949	0.0034	0.621757	rs9831648	55	QARS	884	upstream	12.85		1	5	1	1	1
3:49145304:A:G	rs4955411	3	49145304	G	A	0.2028	6.139e-09	1.01969	0.0034	0.647651	rs9831648	55	USP19	174	downstream	3.357		4	4	0	1	1
3:49145741:C:T	rs3212	3	49145741	C	T	0.3181	1.644e-06	1.0144	0.003	0.725198	rs6790914	55	USP19	0	UTR3	1.912	1f	4	4	0	1	1
3:49148890:C:T	rs4292260	3	49148890	C	T	0.2028	4.193e-09	1.02	0.0034	0.647651	rs9831648	55	USP19	0	intronic	0.504		3	4	0	1	1
3:49151001:A:G	rs4364202	3	49151001	G	A	0.3171	1.992e-06	1.0143	0.003	0.720774	rs6790914	55	USP19	0	intronic	0.206		4	4	0	1	1
3:49156676:A:G	rs4279134	3	49156676	G	A	0.3181	1.778e-06	1.0143	0.003	0.725198	rs6790914	55	USP19	0	UTR5	21.3		2	6	1	1	1
3:49157771:A:G	rs6779394	3	49157771	A	G	0.3241	1.026e-06	1.01461	0.003	0.748905	rs6790914	55	USP19	0	intronic	4.983	1b	1	2	0	1	1
3:49162583:C:T	rs35713889	3	49162583	T	C	0.0338	8.155e-09	0.96069	0.0069	1	rs35713889	55	LAMB2	0	exonic	32	5	1	4	1	1	1
3:49166069:C:T	rs9865051	3	49166069	T	C	0.2087	8.634e-09	1.01959	0.0034	0.6693	rs9831648	55	LAMB2	0	intronic	5.664	1f	3	4	0	1	1
3:49174006:C:G	rs6770112	3	49174006	C	G	0.3231	1.394e-06	1.0144	0.003	0.752704	rs6790914	55	LAMB2	3454	intergenic	1.85	7	5	15	0	1	1
3:49178846:C:T	rs6784111	3	49178846	C	T	0.3231	1.198e-06	1.0145	0.003	0.752704	rs6790914	55	RP11-694I15.7	0	ncRNA_intronic	2.185	7	5	14	0	1	1
3:49181218:A:G	rs4955410	3	49181218	G	A	0.3231	1.37e-06	1.0144	0.003	0.752704	rs6790914	55	RP11-694I15.7	0	ncRNA_intronic	7.08		5	15	0	1	1
3:49181885:A:G	rs12493001	3	49181885	G	A	0.3231	1.235e-06	1.0145	0.003	0.752704	rs6790914	55	RP11-694I15.7	0	ncRNA_intronic	0.413	6	5	15	0	1	1
3:49182237:A:G	rs12636030	3	49182237	G	A	0.3231	1.296e-06	1.0144	0.003	0.752704	rs6790914	55	RP11-694I15.7	0	ncRNA_exonic	7.075	5	5	15	0	1	1
3:49182932:A:G	rs12487580	3	49182932	A	G	0.3231	9.666e-07	1.01461	0.003	0.752704	rs6790914	55	RP11-694I15.7	0	ncRNA_intronic	0.296	6	5	15	0	1	1
3:49183955:A:C	rs36133651	3	49183955	A	C	0.3231	1.949e-06	1.0142	0.003	0.752704	rs6790914	55	RP11-694I15.7	0	ncRNA_intronic	3.188	6	5	15	0	1	1
3:49184035:A:AAAAATAAAAT	rs140177087	3	49184035	A	AAAAATAAAAT	0.2177				0.624918	rs9831648	55	RP11-694I15.7	0	ncRNA_intronic	9.022		5	15	0	1	1
3:49184664:A:G	rs7632267	3	49184664	A	G	0.3231	1.367e-06	1.0144	0.003	0.752704	rs6790914	55	RP11-694I15.7	0	ncRNA_intronic	0.849	6	5	15	0	1	1
3:49184795:A:T	rs7645551	3	49184795	T	A	0.3231	1.462e-06	1.0144	0.003	0.752704	rs6790914	55	RP11-694I15.7	0	ncRNA_intronic	1.397	7	5	15	0	1	1
3:49185392:A:G	rs9683094	3	49185392	G	A	0.3231				0.752704	rs6790914	55	RP11-694I15.7	0	ncRNA_intronic	1.937	6	5	15	0	1	1
3:49189030:G:GA	rs11336461	3	49189030	G	GA	0.3231				0.752704	rs6790914	55	RP11-694I15.7	0	ncRNA_intronic	0.43		5	15	0	1	1
3:49189195:C:T	rs61583136	3	49189195	T	C	0.3231	1.31e-06	1.0144	0.003	0.752704	rs6790914	55	RP11-694I15.7	0	ncRNA_intronic	3.24	5	5	15	0	1	1
3:49193081:A:G	rs4536858	3	49193081	G	A	0.3549	2.419e-12	1.02051	0.0029	0.884574	rs6790914	55	RP11-694I15.7	0	ncRNA_intronic	0.698		5	15	0	1	1
3:49193216:C:T	rs4308307	3	49193216	T	C	0.3549	2.436e-12	1.02051	0.0029	0.884574	rs6790914	55	RP11-694I15.7	0	ncRNA_intronic	7.775		5	15	0	1	1
3:49194331:C:T	rs11715581	3	49194331	T	C	0.3559	2.592e-12	1.02051	0.0029	0.881054	rs6790914	55	RP11-694I15.7	0	ncRNA_intronic	0.338	6	5	15	0	1	1
3:49194532:A:T	rs138653738	3	49194532	T	A	0.03181	1.335e-08	0.96098	0.007	0.941646	rs35713889	55	RP11-694I15.7	0	ncRNA_intronic	2.293	7	5	15	0	1	1
3:49195853:T:TAGG	rs5848864	3	49195853	TAGG	T	0.3549				0.884574	rs6790914	55	RP11-694I15.7	0	ncRNA_intronic	3.55		5	15	0	1	1
3:49196132:C:T	rs12490393	3	49196132	T	C	0.3549	2.321e-12	1.02051	0.0029	0.884574	rs6790914	55	RP11-694I15.7	0	ncRNA_intronic	1.498	1f	3	15	0	1	1
3:49196668:C:CT	rs528362127	3	49196668	CT	C	0.3966				0.751245	rs6790914	55	RP11-694I15.7	0	ncRNA_intronic	7.028		4	5	0	1	1
3:49200627:A:G	rs4955418	3	49200627	G	A	0.3539	2.12e-12	1.02051	0.0029	0.880381	rs6790914	55	CCDC71	0	exonic	8.731	1f	3	4	0	1	1
3:49200692:A:T	rs4955419	3	49200692	A	T	0.3549	2.072e-12	1.02051	0.0029	0.884574	rs6790914	55	CCDC71	0	exonic	0.006	2b	3	4	0	1	1
3:49202782:C:G	rs4499638	3	49202782	G	C	0.3549	1.689e-12	1.02061	0.0029	0.884574	rs6790914	55	CCDC71	0	intronic	7.838	4	1	2	0	1	1
3:49206318:C:G	rs6790914	3	49206318	C	G	0.3241	5.836e-13	1.02163	0.003	1	rs6790914	55	CCDC71	2563	intergenic	0.911	5	5	5	0	1	1
3:49206767:C:T	rs11130182	3	49206767	T	C	0.325	6.937e-13	1.02153	0.003	0.995786	rs6790914	55	KLHDC8B	2276	intergenic	0.573	7	5	5	0	1	1
3:49208865:C:T	rs4955420	3	49208865	C	T	0.326	6.64e-13	1.02153	0.003	0.991593	rs6790914	55	KLHDC8B	178	upstream	10.2	1d	1	1	1	1	1
3:49210732:A:C	rs7617480	3	49210732	C	A	0.2117	1.628e-17	1.02912	0.0034	1	rs9831648	55	KLHDC8B	0	intronic	15.13	1b	1	2	1	1	1
3:49211989:C:T	rs10865954	3	49211989	C	T	0.326	7.175e-13	1.02153	0.003	0.991593	rs6790914	55	KLHDC8B	0	intronic	7.891	1a	2	15	0	1	1
3:49213637:C:T	rs9586	3	49213637	T	C	0.2068	7.271e-17	1.0285	0.0034	0.972752	rs9831648	55	KLHDC8B	0	UTR3	11.63		2	4	1	1	1
3:49214066:A:G	rs13084037	3	49214066	A	G	0.2107	2.166e-17	1.02891	0.0034	0.99449	rs9831648	55	KLHDC8B	148	downstream	7.625	4	4	5	0	1	1
3:49214303:G:T	rs9831648	3	49214303	T	G	0.2117	1.384e-17	1.02912	0.0034	1	rs9831648	55	KLHDC8B	385	downstream	0.787	1f	4	5	0	1	1
3:49216472:C:T	rs9834003	3	49216472	C	T	0.2445	1.263e-16	1.02624	0.0031	0.846574	rs9831648	55	C3orf84	0	intronic	1.265	1f	4	15	0	1	1
3:49218776:G:GAA	rs142397853	3	49218776	G	GAA	0.2068				0.917614	rs9831648	55	C3orf84	0	intronic	0.111		5	15	0	1	1
3:49218888:A:G	rs4955421	3	49218888	A	G	0.2445	1.16e-16	1.02634	0.0031	0.846574	rs9831648	55	C3orf84	0	intronic	2.428	5	5	15	0	1	1
3:49219669:C:T	rs4367098	3	49219669	T	C	0.3588	1.138e-12	1.02081	0.0029	0.864364	rs6790914	55	C3orf84	0	intronic	1.608	5	5	15	0	1	1
3:49220137:A:G	rs7631586	3	49220137	G	A	0.2336	6.826e-16	1.02593	0.0032	0.79705	rs9831648	55	C3orf84	0	intronic	1.58	5	5	15	0	1	1
3:49220448:A:G	rs4955423	3	49220448	A	G	0.2445	1.229e-16	1.02624	0.0031	0.846574	rs9831648	55	C3orf84	0	intronic	1.418	5	5	15	0	1	1
3:49222904:C:T	rs7432077	3	49222904	C	T	0.2445	1.958e-16	1.02614	0.0031	0.846574	rs9831648	55	C3orf84	0	intronic	3.468	7	5	15	0	1	1
3:49224210:A:G	rs6446256	3	49224210	G	A	0.2445	1.026e-16	1.02634	0.0031	0.846574	rs9831648	55	C3orf84	0	intronic	1.174	7	5	15	0	1	1
3:49228800:A:G	rs7429661	3	49228800	A	G	0.2435	1.989e-16	1.02614	0.0031	0.839887	rs9831648	55	C3orf84	0	intronic	2.475	6	5	15	0	1	1
3:49228946:A:G	rs11130183	3	49228946	G	A	0.2445	1.22e-16	1.02624	0.0031	0.846574	rs9831648	55	C3orf84	0	intronic	8.614	1f	5	15	0	1	1
3:49229930:C:T	rs11130184	3	49229930	T	C	0.3588	1.097e-12	1.02081	0.0029	0.864364	rs6790914	55	C3orf84	638	upstream	3.459	6	5	15	0	1	1
3:49230096:A:G	rs11716334	3	49230096	A	G	0.3588	1.157e-12	1.02081	0.0029	0.864364	rs6790914	55	C3orf84	804	upstream	0.872	6	5	15	0	1	1
3:49231701:C:CA	rs200253878	3	49231701	C	CA	0.3569				0.8553	rs6790914	55	C3orf84	2409	intergenic	0.862		5	15	0	1	1
3:49232014:A:G	rs6794924	3	49232014	A	G	0.3579				0.860207	rs6790914	55	C3orf84	2722	intergenic	1.753	7	5	15	0	1	1
3:49232728:A:G	rs6795756	3	49232728	A	G	0.3579	1.477e-12	1.02071	0.0029	0.860207	rs6790914	55	CCDC36	3132	intergenic	0.832	6	5	15	0	1	1
3:49236439:G:T	rs6808036	3	49236439	G	T	0.2445	9.385e-17	1.02634	0.0031	0.846574	rs9831648	55	CCDC36	0	UTR5	8.559	5	1	15	0	1	1
3:49237334:C:T	rs12637576	3	49237334	T	C	0.3598	1.016e-12	1.02081	0.0029	0.860931	rs6790914	55	CCDC36	0	intronic	2.287	1f	1	1	0	1	1
3:49237394:C:T	rs12629759	3	49237394	C	T	0.3579	7.985e-13	1.02092	0.0029	0.860207	rs6790914	55	CCDC36	0	intronic	15.24	1f	1	1	1	1	1
3:49238436:G:GTTT	rs148440594	3	49238436	GTTT	G	0.2445				0.846574	rs9831648	55	CCDC36	0	intronic	0.717		5	15	0	1	1
3:49238718:A:G	rs13091206	3	49238718	G	A	0.2038				0.624992	rs9831648	55	CCDC36	0	intronic	0.182	7	5	15	0	1	1
3:49244657:A:G	rs6769821	3	49244657	A	G	0.2396	8.747e-16	1.02614	0.0032	0.824238	rs9831648	55	CCDC36	0	intronic	1.921	6	5	15	0	1	1
3:49245645:G:T	rs4955439	3	49245645	G	T	0.2435	1.612e-16	1.02614	0.0031	0.839887	rs9831648	55	CCDC36	0	intronic	0.389	6	4	15	0	1	1
3:49249381:A:G	rs9867285	3	49249381	G	A	0.2435	1.6e-16	1.02614	0.0031	0.839887	rs9831648	55	CCDC36	0	intronic	0.753	7	4	15	0	1	1
3:49249780:T:TA	rs60105146	3	49249780	T	TA	0.2525				0.810173	rs9831648	55	CCDC36	0	intronic	0.598		4	15	0	1	1
3:49249871:C:T	rs11130185	3	49249871	T	C	0.3579	8.426e-13	1.02092	0.0029	0.860207	rs6790914	55	CCDC36	0	intronic	1.548	6	4	15	0	1	1
3:49252364:C:T	rs2334958	3	49252364	T	C	0.3579	9.69e-13	1.02092	0.0029	0.860207	rs6790914	55	CCDC36	0	intronic	0.404		4	15	0	1	1
3:49253492:C:T	rs6446257	3	49253492	T	C	0.2435	1.363e-16	1.02624	0.0031	0.839887	rs9831648	55	CCDC36	0	intronic	9.568	6	5	15	0	1	1
3:49254427:C:T	rs6803264	3	49254427	C	T	0.2028	7.382e-09	1.01979	0.0034	0.618807	rs9831648	55	CCDC36	0	intronic	4.903	7	5	15	0	1	1
3:49255075:T:TAA	rs551166469	3	49255075	T	TAA	0.2555				0.780259	rs9831648	55	CCDC36	0	intronic	0.726		5	15	0	1	1
3:49255172:C:T	rs2082923	3	49255172	C	T	0.2445	1.164e-16	1.02634	0.0031	0.846574	rs9831648	55	CCDC36	0	intronic	6.729		5	15	0	1	1
3:49260646:C:T	rs4955427	3	49260646	C	T	0.2346	1.216e-15	1.02573	0.0032	0.802437	rs9831648	55	CCDC36	0	intronic	6.619	6	5	15	0	1	1
3:49261594:C:T	rs11717524	3	49261594	T	C	0.3579	1.443e-12	1.02071	0.0029	0.860207	rs6790914	55	CCDC36	0	intronic	0.156	6	5	15	0	1	1
3:49262307:A:G	rs7652746	3	49262307	G	A	0.3588	9.203e-13	1.02092	0.0029	0.856766	rs6790914	55	CCDC36	0	intronic	0.15	5	5	15	0	1	1
3:49263850:A:G	rs2117938	3	49263850	A	G	0.3579	9.632e-13	1.02092	0.0029	0.860207	rs6790914	55	CCDC36	0	intronic	0.104	6	4	15	0	1	1
3:49266772:C:T	rs4955432	3	49266772	T	C	0.3579	8.544e-13	1.02092	0.0029	0.860207	rs6790914	55	CCDC36	0	intronic	0.215	7	5	9	0	1	1
3:49269758:G:T	rs2099526	3	49269758	T	G	0.2435	1.096e-16	1.02634	0.0031	0.8411	rs9831648	55	CCDC36	0	intronic	4.251		4	9	0	1	1
3:49272589:C:T	rs7619016	3	49272589	T	C	0.2425	2.077e-16	1.02603	0.0031	0.834424	rs9831648	55	CCDC36	0	intronic	0.361	6	5	15	0	1	1
3:49273996:C:T	rs12631989	3	49273996	T	C	0.3569	9.883e-13	1.02081	0.0029	0.863663	rs6790914	55	CCDC36	0	exonic	8.077	6	4	15	0	1	1
3:49274826:G:T	rs13064780	3	49274826	G	T	0.3569	8.244e-13	1.02081	0.0029	0.863663	rs6790914	55	CCDC36	0	intronic	2.043	7	4	15	0	1	1
3:49275805:A:G	rs35218722	3	49275805	G	A	0.3569	7.453e-13	1.02092	0.0029	0.863663	rs6790914	55	CCDC36	0	intronic	13.86	4	2	15	1	1	1
3:49275828:A:G	rs11130186	3	49275828	G	A	0.2435	1.535e-16	1.02624	0.0031	0.8411	rs9831648	55	CCDC36	0	intronic	10.32	1f	2	15	1	1	1
3:49275964:A:G	rs11920267	3	49275964	A	G	0.3569	1.114e-12	1.02081	0.0029	0.863663	rs6790914	55	CCDC36	0	intronic	4.383	4	2	15	0	1	1
3:49276077:C:T	rs10154992	3	49276077	T	C	0.2435	1.657e-16	1.02614	0.0031	0.8411	rs9831648	55	CCDC36	0	intronic	6.78	1b	2	15	0	1	1
3:49276724:C:CT	rs71077777	3	49276724	C	CT	0.2465				0.828633	rs9831648	55	CCDC36	0	intronic	0.083		4	15	0	1	1
3:49284513:A:G	rs12637346	3	49284513	G	A	0.2435	2.062e-16	1.02614	0.0031	0.8411	rs9831648	55	CCDC36	0	intronic	0.604	6	4	15	0	1	1
3:49286618:G:T	rs4955443	3	49286618	G	T	0.2435	1.28e-16	1.02624	0.0031	0.8411	rs9831648	55	CCDC36	0	intronic	1.891	1b	2	15	0	1	1
3:49286797:A:G	rs12629637	3	49286797	A	G	0.3569	1.621e-12	1.02061	0.0029	0.863663	rs6790914	55	CCDC36	0	intronic	1.683	6	2	15	0	1	1
3:49287759:C:T	rs35174559	3	49287759	C	T	0.3569	1.265e-12	1.02071	0.0029	0.863663	rs6790914	55	CCDC36	0	intronic	0.945	6	4	15	0	1	1
3:49289878:G:T	rs4384984	3	49289878	G	T	0.2465	3.97e-10	1.02347	0.0037	0.829931	rs9831648	55	CCDC36	0	intronic	4.161		5	15	0	1	1
3:49296979:C:CA	rs375230407	3	49296979	C	CA	0.2485				0.809609	rs9831648	55	RP11-3B7.1	538	upstream	5.718		5	15	0	1	1
3:49298139:A:G	rs7626076	3	49298139	A	G	0.2425	4.86e-16	1.02583	0.0031	0.834424	rs9831648	55	RP11-3B7.1	0	exonic	0.718	6	5	15	0	1	1
3:49298205:C:T	rs4955417	3	49298205	C	T	0.2435	2.35e-16	1.02603	0.0031	0.8411	rs9831648	55	RP11-3B7.1	0	exonic	11.88	1f	2	15	1	1	1
3:49299375:A:C	rs7638154	3	49299375	A	C	0.3569	9.852e-13	1.02081	0.0029	0.863663	rs6790914	55	RP11-3B7.1	630	downstream	0.097	6	5	15	0	1	1
3:49305140:A:T	rs58936320	3	49305140	A	T	0.4324				0.635456	rs6790914	55	C3orf62	894	intergenic	0.519	6	4	5	0	1	1
3:49307872:C:T	rs11130187	3	49307872	C	T	0.2445	2.093e-15	1.02532	0.0031	0.838179	rs9831648	55	C3orf62	0	UTR3	0.873	7	4	5	0	1	1
3:49309787:A:C	rs6809851	3	49309787	A	C	0.2435	3.643e-16	1.02593	0.0031	0.83022	rs9831648	55	C3orf62	0	intronic	0.862	6	4	5	0	1	1
3:49312248:C:T	rs143756010	3	49312248	T	C	0.03181	1.011e-07	0.96194	0.0073	0.941646	rs35713889	55	C3orf62	0	intronic	4.547	7	5	5	0	1	1
3:49317338:C:T	rs6778080	3	49317338	C	T	0.2435	4.776e-16	1.02583	0.0031	0.83022	rs9831648	55	USP4	0	intronic	6.638	1f	4	4	0	1	1
3:49317727:C:G	rs4955414	3	49317727	G	C	0.2425	3.66e-16	1.02593	0.0031	0.834424	rs9831648	55	USP4	0	intronic	0.296	7	4	4	0	1	1
3:49328833:A:C	rs9811047	3	49328833	C	A	0.2336	1.383e-11	1.02265	0.0033	0.783963	rs9831648	55	USP4	0	intronic	2.473	7	4	4	0	1	1
3:49334768:A:G	rs3774800	3	49334768	A	G	0.3419	4.651e-11	1.01939	0.0029	0.791793	rs6790914	55	USP4	0	intronic	4.67	1f	3	4	0	1	1
3:49346130:C:T	rs11710434	3	49346130	C	T	0.2306	2.661e-14	1.0248	0.0032	0.795647	rs9831648	55	USP4	0	intronic	1.531	6	4	4	0	1	1
3:49346980:C:T	rs149972755	3	49346980	T	C	0.02386	1.378e-06	0.96262	0.0079	0.709534	rs35713889	55	USP4	0	intronic	0.17	7	4	4	0	1	1
3:49347357:A:C	rs11130189	3	49347357	A	C	0.2386				0.761491	rs9831648	55	USP4	0	intronic	0.243	7	4	4	0	1	1
3:49352522:A:T	rs9881860	3	49352522	T	A	0.2306	3.278e-14	1.0247	0.0032	0.795647	rs9831648	55	USP4	0	intronic	2.049	6	4	4	0	1	1
3:49355374:G:T	rs9860285	3	49355374	T	G	0.2296	6.894e-14	1.0245	0.0032	0.798819	rs9831648	55	USP4	0	intronic	7.108	6	4	4	0	1	1
3:49357427:A:G	rs11720542	3	49357427	G	A	0.2306	3.288e-14	1.0248	0.0032	0.795647	rs9831648	55	USP4	0	intronic	5.767	7	4	4	0	1	1
3:49368317:A:G	rs13088309	3	49368317	G	A	0.2336				0.773131	rs9831648	55	USP4	0	intronic	1.685	7	4	5	0	1	1
3:49368752:C:CA	rs57599688	3	49368752	C	CA	0.2366				0.751104	rs9831648	55	USP4	0	intronic	0.417		4	5	0	1	1
3:49369383:C:T	rs6809204	3	49369383	T	C	0.2336	7.11e-14	1.02429	0.0032	0.773131	rs9831648	55	USP4	0	intronic	0.554	6	4	4	0	1	1
3:49378088:A:G	rs4955430	3	49378088	A	G	0.2336	3.729e-14	1.0246	0.0032	0.773131	rs9831648	55	USP4	0	upstream	7.871		1	2	0	1	1
3:49378797:A:T	rs9834535	3	49378797	T	A	0.2336	1.032e-11	1.02286	0.0033	0.773131	rs9831648	55	USP4	651	intergenic	0.008	6	1	7	0	1	1
3:49381678:C:T	rs6784203	3	49381678	T	C	0.2336	8.208e-14	1.02429	0.0032	0.773131	rs9831648	55	USP4	3532	intergenic	7.324	5	2	5	0	1	1
3:49381911:G:T	rs6774724	3	49381911	T	G	0.2346				0.768875	rs9831648	55	USP4	3765	intergenic	0.997	6	2	5	0	1	1
3:49383078:A:G	rs4955424	3	49383078	G	A	0.2326	3.304e-14	1.0247	0.0032	0.77608	rs9831648	55	USP4	4932	intergenic	4.36	7	2	15	0	1	1
3:49383178:A:G	rs4955425	3	49383178	G	A	0.2336	9.492e-14	1.02419	0.0032	0.773131	rs9831648	55	USP4	5032	intergenic	0.083	5	2	15	0	1	1
3:49383260:C:CAA	rs566543211	3	49383260	C	CAA	0.2505				0.709653	rs9831648	55	USP4	5114	intergenic	1.049		2	15	0	1	1
3:49388633:C:T	rs4955440	3	49388633	C	T	0.2316	1.635e-13	1.02398	0.0032	0.76956	rs9831648	55	GPX1	5975	intergenic	2.704		2	7	0	1	1
3:49392086:A:ATTTTTTT	rs535564087	3	49392086	A	ATTTTTTT	0.2316				0.770888	rs9831648	55	GPX1	2522	intergenic	1.597		4	5	0	1	1
3:49392620:A:G	rs11720657	3	49392620	G	A	0.2316	1.21e-13	1.02409	0.0032	0.76956	rs9831648	55	GPX1	1988	intergenic	0.654	6	2	5	0	1	1
3:49393409:C:T	rs6790105	3	49393409	T	C	0.2326	5.168e-14	1.0245	0.0032	0.77608	rs9831648	55	GPX1	1199	intergenic	1.353	5	3	4	0	1	1
3:49395673:G:GGCC	rs139760138	3	49395673	G	GGCC	0.2614				0.745652	rs9831648	55	GPX1	0	exonic	13.18		1	1	1	1	1
3:49396751:C:T	rs3448	3	49396751	C	T	0.2316	1.083e-13	1.02419	0.0032	0.76956	rs9831648	55	RHOA	0	UTR3	6.799	1b	2	6	0	1	1
3:49398514:A:C	rs892974	3	49398514	A	C	0.2346				0.756668	rs9831648	55	RHOA	0	intronic	0.027		4	4	0	1	1
3:49400482:C:T	rs974495	3	49400482	C	T	0.2326	1.501e-13	1.02398	0.0032	0.77608	rs9831648	55	RHOA	0	intronic	0.321		4	4	0	1	1
3:49401153:C:T	rs6446262	3	49401153	C	T	0.2316	2.041e-13	1.02388	0.0032	0.76956	rs9831648	55	RHOA	0	intronic	2.757	6	4	4	0	1	1
3:49402137:C:T	rs11130190	3	49402137	C	T	0.2316	1.015e-13	1.02419	0.0032	0.76956	rs9831648	55	RHOA	0	intronic	2.175	6	4	5	0	1	1
3:49402351:C:T	rs9812360	3	49402351	C	T	0.2316	2.337e-13	1.02378	0.0032	0.76956	rs9831648	55	RHOA	0	intronic	6.9	6	4	4	0	1	1
3:49404775:C:CA	rs554495724	3	49404775	CA	C	0.1789				0.752025	rs9831648	55	RHOA	0	intronic	1.205		4	4	0	1	1
3:49408816:C:G	rs6796147	3	49408816	C	G	0.2326	1.107e-13	1.02419	0.0032	0.77608	rs9831648	55	RHOA	0	intronic	1.353	7	4	4	0	1	1
3:49409002:C:G	rs11719762	3	49409002	C	G	0.2326	1.014e-13	1.02419	0.0032	0.77608	rs9831648	55	RHOA	0	intronic	0.108	6	4	4	0	1	1
3:49410066:A:C	rs4955413	3	49410066	C	A	0.2316	2.329e-13	1.02378	0.0032	0.76956	rs9831648	55	RHOA	0	intronic	2.186		4	4	0	1	1
3:49412015:C:T	rs6769744	3	49412015	T	C	0.2326	8.239e-14	1.02429	0.0032	0.77608	rs9831648	55	RHOA	0	intronic	1.992	7	4	4	0	1	1
3:49412496:A:G	rs6775069	3	49412496	G	A	0.2326	2.093e-13	1.02388	0.0032	0.77608	rs9831648	55	RHOA	0	intronic	4.397	7	4	4	0	1	1
3:49414062:C:T	rs9847585	3	49414062	C	T	0.2326	7.856e-12	1.02306	0.0033	0.77608	rs9831648	55	RHOA	0	intronic	2	7	4	5	0	1	1
3:49417896:A:T	rs9854297	3	49417896	T	A	0.2018	1.071e-08	1.01959	0.0034	0.62168	rs9831648	55	RHOA	0	intronic	2.318	7	5	5	0	1	1
3:49418373:G:GTA	rs55897702	3	49418373	GTA	G	0.2863				0.604644	rs9831648	55	RHOA	0	intronic	1.831		5	5	0	1	1
3:49419298:C:CA	rs111761769	3	49419298	C	CA	0.2336				0.739273	rs9831648	55	RHOA	0	intronic	1.087		4	5	0	1	1
3:49423141:G:GT	rs58545098	3	49423141	GT	G	0.2316				0.76956	rs9831648	55	RHOA	0	intronic	9.635		2	5	0	1	1
3:49423675:A:ATT	rs3049053	3	49423675	A	ATT	0.2326				0.77608	rs9831648	55	RHOA	0	intronic	1.596		2	5	0	1	1
3:49425167:A:G	rs62259943	3	49425167	G	A	0.2336	7.077e-12	0.97756	0.0033	0.760936	rs9831648	55	RHOA	0	intronic	0.142	4	4	5	0	1	1
3:49427933:A:G	rs9842132	3	49427933	A	G	0.2316	8.523e-14	0.97638	0.0032	0.76956	rs9831648	55	RHOA	0	intronic	1.737	5	4	5	0	1	1
3:49430883:A:G	rs62259944	3	49430883	A	G	0.2316	2.378e-13	0.97668	0.0032	0.76956	rs9831648	55	RHOA	0	intronic	2.954	6	4	5	0	1	1
3:49432321:C:T	rs10155014	3	49432321	T	C	0.2326	6.371e-14	1.02429	0.0032	0.77608	rs9831648	55	RHOA	0	intronic	3.586	4	2	4	0	1	1
3:49433201:G:GT	rs11409407	3	49433201	G	GT	0.2316				0.76956	rs9831648	55	RHOA	0	intronic	1.141		4	4	0	1	1
3:49435243:C:G	rs6785045	3	49435243	C	G	0.2316	6.859e-14	0.97629	0.0032	0.76956	rs9831648	55	RHOA	0	intronic	0.145	4	1	5	0	1	1
3:49436584:C:T	rs9861027	3	49436584	T	C	0.2316	6.972e-14	0.97629	0.0032	0.76956	rs9831648	55	RHOA	0	intronic	0.505	6	4	5	0	1	1
3:49438036:C:G	rs56127630	3	49438036	G	C	0.2326	7.336e-14	0.97638	0.0032	0.766581	rs9831648	55	RHOA	0	intronic	2.177	5	2	5	0	1	1
3:49438803:C:T	rs7648995	3	49438803	T	C	0.2316	7.294e-14	0.97638	0.0032	0.76956	rs9831648	55	RHOA	0	intronic	0.798	6	4	5	0	1	1
3:49439440:A:G	rs2140270	3	49439440	G	A	0.2316	7.336e-14	0.97638	0.0032	0.76956	rs9831648	55	RHOA	0	intronic	1.715		2	5	0	1	1
3:49439725:A:T	rs2177268	3	49439725	T	A	0.2316	7.336e-14	0.97638	0.0032	0.76956	rs9831648	55	RHOA	0	intronic	5.973	1f	4	5	0	1	1
3:49439924:C:T	rs62259947	3	49439924	C	T	0.2316	9.708e-14	0.97648	0.0032	0.76956	rs9831648	55	RHOA	0	intronic	3.29	6	4	5	0	1	1
3:49441847:A:G	rs9757181	3	49441847	G	A	0.2326				0.77608	rs9831648	55	RHOA	0	intronic	2.313	6	4	5	0	1	1
3:49442020:A:G	rs11715060	3	49442020	G	A	0.2326	4.03e-12	1.02327	0.0033	0.77608	rs9831648	55	RHOA	0	intronic	4.972	7	4	5	0	1	1
3:49442548:A:G	rs9817807	3	49442548	A	G	0.2316	5.74e-12	0.97746	0.0033	0.76956	rs9831648	55	RHOA	0	intronic	0.64	7	4	5	0	1	1
3:49443081:C:T	rs13096474	3	49443081	C	T	0.2326	6.789e-14	1.02429	0.0032	0.77608	rs9831648	55	RHOA	0	intronic	13.67	1f	1	5	1	1	1
3:49444904:C:T	rs13061396	3	49444904	C	T	0.2326				0.77608	rs9831648	55	RHOA	0	intronic	1.694	6	1	5	0	1	1
3:49445695:A:G	rs6446268	3	49445695	G	A	0.2396				0.745053	rs9831648	55	RHOA	0	intronic	1.342	5	1	5	0	1	1
3:49448423:A:G	rs73088137	3	49448423	A	G	0.2316	1.259e-13	0.97658	0.0032	0.76956	rs9831648	55	RHOA	0	intronic	6.066	5	1	1	0	1	1
3:49449638:A:G	rs940045	3	49449638	A	G	0.2326	5.275e-14	1.02439	0.0032	0.77608	rs9831648	55	RHOA:TCTA	0:0	upstream	16.24		1	1	1	1	1
3:49451691:A:G	rs7620024	3	49451691	A	G	0.2316	8.126e-14	0.97638	0.0032	0.76956	rs9831648	55	TCTA	0	intronic	0.254	7	4	5	0	1	1
3:49452957:A:T	rs7638750	3	49452957	T	A	0.2366	6.295e-12	0.97746	0.0033	0.759036	rs9831648	55	TCTA	0	UTR3	0.23	5	4	4	0	1	1
3:49460350:A:G	rs1464569	3	49460350	G	A	0.2326	7.462e-14	1.02429	0.0032	0.77608	rs9831648	55	NICN1-AS1:NICN1	28:28	upstream:downstream	8.227	1f	1	7	0	1	1
3:49460407:C:T	rs8897	3	49460407	T	C	0.2316	7.912e-14	0.97629	0.0032	0.76956	rs9831648	55	NICN1-AS1:NICN1	0:0	ncRNA_exonic	4.385	1d	1	7	0	1	1
3:49463700:C:T	rs114877151	3	49463700	C	T	0.02386				0.709534	rs35713889	55	NICN1	0	exonic	14.57	6	4	4	1	1	1
3:49465077:G:GA	rs146987152	3	49465077	G	GA	0.2406				0.730198	rs9831648	55	NICN1	0	intronic	2.253		5	5	0	1	1
3:49465078:A:G	rs7643227	3	49465078	A	G	0.2306				0.76306	rs9831648	55	NICN1	0	intronic	4.73	3a	5	5	0	1	1
3:49466871:A:G	rs6446275	3	49466871	G	A	0.2316	9.09e-14	0.97638	0.0032	0.76956	rs9831648	55	NICN1	111	upstream	8.665	4	1	1	0	1	1
3:49469449:A:G	rs77648866	3	49469449	A	G	0.2256	8.864e-12	0.97746	0.0033	0.752609	rs9831648	55	NICN1	2689	intergenic	0.119	3a	5	15	0	1	1
3:49469703:A:G	rs62259933	3	49469703	A	G	0.2316	7.839e-14	0.97629	0.0032	0.76956	rs9831648	55	NICN1	2943	intergenic	0.155	7	5	15	0	1	1
3:49471522:C:G	rs6805609	3	49471522	C	G	0.2316	8.675e-14	0.97629	0.0032	0.76956	rs9831648	55	NICN1	4762	intergenic	1.038	7	5	15	0	1	1
3:49476263:C:T	rs7619789	3	49476263	C	T	0.2326	5.877e-12	1.02316	0.0033	0.77608	rs9831648	55	NICN1	9503	intergenic	1.992	6	5	15	0	1	1
3:49479414:A:AAAAC	rs34914972	3	49479414	AAAAC	A	0.2714				0.631233	rs9831648	55	NICN1	12654	intergenic	0.471		5	15	0	1	1
3:49480908:C:T	rs9654010	3	49480908	C	T	0.2316	4.218e-14	0.97599	0.0032	0.76956	rs9831648	55	NICN1	14148	intergenic	4.007	6	5	15	0	1	1
3:49481438:A:AGGACT	rs142665618	3	49481438	A	AGGACT	0.2326				0.77608	rs9831648	55	NICN1	14678	intergenic	2.25		2	7	0	1	1
3:49483074:A:G	rs57273516	3	49483074	G	A	0.2326	3.739e-14	1.0246	0.0032	0.77608	rs9831648	55	NICN1	16314	intergenic	1.673	4	2	15	0	1	1
3:49483193:C:T	rs138084484	3	49483193	T	C	0.2306	6.398e-14	0.97619	0.0032	0.764378	rs9831648	55	NICN1	16433	intergenic	0.706	7	2	15	0	1	1
3:49484992:C:T	rs11923032	3	49484992	C	T	0.2326	4.432e-14	1.0245	0.0032	0.77608	rs9831648	55	NICN1	18232	intergenic	5.683	7	5	15	0	1	1
3:49487292:C:CT	rs369653117	3	49487292	CT	C	0.2843				0.619159	rs9831648	55	RNA5SP130	17255	intergenic	1.048		5	15	0	1	1
3:49488984:C:T	rs4855869	3	49488984	C	T	0.2326				0.77608	rs9831648	55	RNA5SP130	15563	intergenic	0.301		5	15	0	1	1
3:49490020:A:G	rs73073004	3	49490020	A	G	0.2018				0.62168	rs9831648	55	RNA5SP130	14527	intergenic	2.226	6	5	15	0	1	1
3:49490780:A:G	rs113741748	3	49490780	A	G	0.2316	1.191e-13	0.97648	0.0032	0.76956	rs9831648	55	RNA5SP130	13767	intergenic	0.385	7	5	15	0	1	1
3:49496263:A:G	rs2329025	3	49496263	A	G	0.2326	6.075e-14	1.0245	0.0032	0.77608	rs9831648	55	RNA5SP130	8284	intergenic	6.786		2	15	0	1	1
3:49500414:A:G	rs1106620	3	49500414	A	G	0.2306	6.855e-12	0.97736	0.0033	0.764378	rs9831648	55	RNA5SP130	4133	intergenic	0.076		5	5	0	1	1
3:49504061:C:CT	rs370800908	3	49504061	C	CT	0.2286				0.710844	rs9831648	55	RNA5SP130	486	downstream	0.801		5	5	0	1	1
3:49506900:C:T	rs9860055	3	49506900	T	C	0.2316	6.851e-14	0.97609	0.0032	0.76005	rs9831648	55	DAG1	0	intronic	4.981	1f	1	2	0	1	1
3:49508976:C:T	rs7613491	3	49508976	C	T	0.2316	8.316e-14	0.97619	0.0032	0.76005	rs9831648	55	DAG1	0	intronic	1.128	2b	1	2	0	1	1
3:49510931:A:G	rs7647973	3	49510931	A	G	0.2336	6.213e-14	0.97609	0.0032	0.752892	rs9831648	55	DAG1	0	intronic	1.779	5	4	5	0	1	1
3:49511316:C:CT	rs371637990	3	49511316	C	CT	0.2256				0.666607	rs9831648	55	DAG1	0	intronic	0.209		4	5	0	1	1
3:49512839:C:CT	rs11320656	3	49512839	CT	C	0.2475				0.685672	rs9831648	55	DAG1	0	intronic	0.448		4	5	0	1	1
3:49516350:A:G	rs9809237	3	49516350	A	G	0.2326	4.757e-14	1.0246	0.0032	0.766581	rs9831648	55	DAG1	0	intronic	3.206	7	4	5	0	1	1
3:49516519:C:T	rs7355800	3	49516519	T	C	0.2316	6.262e-14	0.97609	0.0032	0.76005	rs9831648	55	DAG1	0	intronic	0.262	7	4	5	0	1	1
3:49517668:A:G	rs72934271	3	49517668	A	G	0.2326				0.755751	rs9831648	55	DAG1	0	intronic	3.565	7	4	5	0	1	1
3:49518551:A:G	rs7622786	3	49518551	G	A	0.2326	7.401e-12	1.02316	0.0033	0.766581	rs9831648	55	DAG1	0	intronic	2.368	7	4	5	0	1	1
3:49521549:A:G	rs1009051	3	49521549	A	G	0.2326	5.088e-14	1.0246	0.0032	0.766581	rs9831648	55	DAG1	0	intronic	0.069	5	5	5	0	1	1
3:49522458:C:T	rs62261183	3	49522458	T	C	0.2316	5.779e-14	0.97609	0.0032	0.76005	rs9831648	55	DAG1	0	intronic	0.05	7	5	5	0	1	1
3:49524778:C:G	rs6783003	3	49524778	C	G	0.2316	7.033e-14	0.97619	0.0032	0.76005	rs9831648	55	DAG1	0	UTR5	2.692	7	4	5	0	1	1
3:49529601:G:T	rs4855858	3	49529601	T	G	0.2326	4.13e-14	1.0247	0.0032	0.766581	rs9831648	55	DAG1	0	intronic	1.78		4	5	0	1	1
3:49533094:C:G	rs7374731	3	49533094	G	C	0.2326	4.379e-14	1.0246	0.0032	0.766581	rs9831648	55	DAG1	0	intronic	0.901	7	4	5	0	1	1
3:49533931:C:T	rs7651372	3	49533931	T	C	0.2316	5.278e-14	0.97599	0.0032	0.76005	rs9831648	55	DAG1	0	intronic	0.107	6	4	5	0	1	1
3:49536863:A:T	rs3870339	3	49536863	A	T	0.2326	3.859e-14	1.0247	0.0032	0.766581	rs9831648	55	DAG1	0	intronic	0.488	6	4	5	0	1	1
3:49542543:G:T	rs74471041	3	49542543	G	T	0.2316	3.623e-14	0.9759	0.0032	0.76005	rs9831648	55	DAG1	0	intronic	2.357	5	5	5	0	1	1
3:49543270:A:AT	rs35262532	3	49543270	AT	A	0.2584				0.664237	rs9831648	55	DAG1	0	intronic	4.458		5	5	0	1	1
3:49543515:C:T	rs149273410	3	49543515	T	C	0.2316	4.966e-14	0.9759	0.0032	0.76005	rs9831648	55	DAG1	0	intronic	2.455	7	5	5	0	1	1
3:49544229:A:G	rs56324858	3	49544229	G	A	0.2018	7.594e-09	0.98049	0.0034	0.61264	rs9831648	55	DAG1	0	intronic	5.088	7	5	5	0	1	1
3:49545241:A:G	rs7644148	3	49545241	A	G	0.2316	4.786e-14	0.97599	0.0032	0.76005	rs9831648	55	DAG1	0	intronic	6.725	6	5	5	0	1	1
3:49547170:G:GT	rs11405695	3	49547170	G	GT	0.2316				0.76005	rs9831648	55	DAG1	0	intronic	2.012		4	5	0	1	1
3:49550774:A:G	rs3905330	3	49550774	G	A	0.2326	3.69e-14	1.0248	0.0032	0.766581	rs9831648	55	DAG1	0	intronic	9.105	6	1	4	0	1	1
3:49554241:C:T	rs9871024	3	49554241	C	T	0.2316	4.466e-14	0.9759	0.0032	0.76005	rs9831648	55	DAG1	0	intronic	2.898	6	2	4	0	1	1
3:49555583:A:G	rs13322887	3	49555583	A	G	0.2316	5.191e-14	0.9759	0.0032	0.76005	rs9831648	55	DAG1	0	intronic	3.348	1f	4	4	0	1	1
3:49560543:T:TC	rs67260454	3	49560543	TC	T	0.2316				0.76005	rs9831648	55	DAG1	0	intronic	0.994		4	5	0	1	1
3:49564316:A:ATAT	rs66518420	3	49564316	ATAT	A	0.2316				0.76005	rs9831648	55	DAG1	0	intronic	0.913		4	5	0	1	1
3:49568181:A:G	rs115435316	3	49568181	A	G	0.02386	1.347e-06	0.96262	0.0079	0.709534	rs35713889	55	DAG1	0	intronic	2.802	5	4	4	0	1	1
3:49571462:G:T	rs12583	3	49571462	T	G	0.2316	6.268e-14	0.97599	0.0032	0.76005	rs9831648	55	DAG1	0	UTR3	13.88	1f	4	5	1	1	1
3:49575549:C:G	rs4052546	3	49575549	C	G	0.2316				0.76005	rs9831648	55	DAG1	2500	intergenic	0.681	7	5	5	0	1	1
3:49577665:A:G	rs1982861	3	49577665	G	A	0.2316	5.755e-14	1.0246	0.0032	0.76005	rs9831648	55	DAG1	4616	intergenic	5.948	1f	1	2	0	1	1
3:49579331:G:T	rs4855853	3	49579331	G	T	0.2316	4.981e-14	1.0247	0.0032	0.76005	rs9831648	55	DAG1	6282	intergenic	2.65		5	14	0	1	1
3:49579876:A:G	rs4855838	3	49579876	G	A	0.2316	7.675e-14	1.0245	0.0032	0.76005	rs9831648	55	DAG1	6827	intergenic	1.463		5	14	0	1	1
3:49581559:A:C	rs10865956	3	49581559	A	C	0.2326	6.59e-14	1.0246	0.0032	0.755751	rs9831648	55	BSN-AS2	5179	intergenic	1.724	1f	5	14	0	1	1
3:49582123:C:CA	rs145933528	3	49582123	C	CA	0.2018				0.61264	rs9831648	55	BSN-AS2	4615	intergenic	1.91		5	14	0	1	1
3:49582677:C:T	rs4855837	3	49582677	C	T	0.2316	4.981e-14	1.0247	0.0032	0.76005	rs9831648	55	BSN-AS2	4061	intergenic	0.45		5	14	0	1	1
3:49582994:C:T	rs3866330	3	49582994	C	T	0.2326	5.273e-14	1.0247	0.0032	0.766581	rs9831648	55	BSN-AS2	3744	intergenic	4.137		5	14	0	1	1
3:49584243:A:G	rs11130204	3	49584243	G	A	0.2326	6.447e-14	1.0246	0.0032	0.755751	rs9831648	55	BSN-AS2	2495	intergenic	1.172	7	5	14	0	1	1
3:49584745:A:G	rs3870341	3	49584745	G	A	0.2336	4.479e-14	1.0247	0.0032	0.762304	rs9831648	55	BSN-AS2	1993	intergenic	13.05		5	14	1	1	1
3:49585243:C:G	rs56049603	3	49585243	G	C	0.2028	5.574e-09	0.9803	0.0034	0.608137	rs9831648	55	BSN-AS2	1495	intergenic	1.22	5	5	14	0	1	1
3:49594060:C:T	rs62261249	3	49594060	C	T	0.2316	8.807e-14	0.97609	0.0032	0.76005	rs9831648	55	BSN	0	intronic	0.803	4	1	13	0	1	1
3:49596462:C:T	rs7625857	3	49596462	T	C	0.2326	6.011e-14	1.0246	0.0032	0.766581	rs9831648	55	BSN	0	intronic	0.844	7	5	14	0	1	1
3:49598064:C:T	rs9862534	3	49598064	C	T	0.2316	4.445e-14	1.0247	0.0032	0.76005	rs9831648	55	BSN	0	intronic	1.86	1f	5	15	0	1	1
3:49600319:A:G	rs4241407	3	49600319	A	G	0.2316	5.128e-14	1.0247	0.0032	0.76005	rs9831648	55	BSN	0	intronic	5.212		5	15	0	1	1
3:49601255:C:T	rs2312462	3	49601255	C	T	0.2316	4.38e-14	1.0247	0.0032	0.76005	rs9831648	55	BSN	0	intronic	1.034	1f	5	15	0	1	1
3:49604904:A:G	rs11928090	3	49604904	A	G	0.2326	3.443e-14	1.0248	0.0032	0.766581	rs9831648	55	BSN	0	intronic	6.378	5	5	15	0	1	1
3:49609477:C:G	rs1532204	3	49609477	G	C	0.1471	2.476e-15	1.03097	0.0039	0.99226	rs6797299	55	BSN	0	intronic	0.428	5	5	15	0	1	1
3:49609794:G:T	rs6797299	3	49609794	T	G	0.1481	2.224e-15	1.03097	0.0039	1	rs6797299	55	BSN	0	intronic	0.104	5	5	15	0	1	1
3:49611666:G:T	rs11130207	3	49611666	G	T	0.1471				0.99226	rs6797299	55	BSN	0	intronic	6.614	7	5	15	0	1	1
3:49615624:G:T	rs11130208	3	49615624	T	G	0.1471	2.475e-15	1.03097	0.0039	0.99226	rs6797299	55	BSN	0	intronic	1.262	6	5	15	0	1	1
3:49616053:G:GA	rs71080535	3	49616053	GA	G	0.168				0.875473	rs6797299	55	BSN	0	intronic	1.066		5	15	0	1	1
3:49616997:A:G	rs6446284	3	49616997	G	A	0.1471	2.931e-15	1.03087	0.0039	0.99226	rs6797299	55	BSN	0	intronic	1.867	6	5	15	0	1	1
3:49617229:A:ATTGGAAAAGGTATGAAATGCTTTCTGCATC	rs145321320	3	49617229	A	ATTGGAAAAGGTATGAAATGCTTTCTGCATC	0.1471				0.99226	rs6797299	55	BSN	0	intronic	11.57		5	15	1	1	1
3:49619493:C:T	rs34890793	3	49619493	T	C	0.1471	2.44e-15	1.03097	0.0039	0.99226	rs6797299	55	BSN	0	intronic	9.055	6	9	15	0	1	1
3:49621718:A:AT	rs34680713	3	49621718	AT	A	0.173				0.818811	rs6797299	55	BSN	0	intronic	7.275		9	15	0	1	1
3:49621994:C:T	rs7629322	3	49621994	T	C	0.1471	2.548e-15	1.03097	0.0039	0.99226	rs6797299	55	BSN	0	intronic	9.049	7	9	15	0	1	1
3:49622632:G:GT	rs34989545	3	49622632	GT	G	0.1491				0.976909	rs6797299	55	BSN	0	intronic	0.47		9	15	0	1	1
3:49624065:C:T	rs9869120	3	49624065	C	T	0.1471	3.497e-15	1.03076	0.0039	0.99226	rs6797299	55	BSN	0	intronic	4.182	6	13	15	0	1	1
3:49624095:G:T	rs9869256	3	49624095	G	T	0.1471	7.815e-15	1.03045	0.0039	0.99226	rs6797299	55	BSN	0	intronic	4.536	7	13	15	0	1	1
3:49625320:T:TTTTTCTTTTCTTTTC	rs528313492	3	49625320	TTTTTCTTTTCTTTTC	T	0.1809				0.750713	rs6797299	55	BSN	0	intronic	5.268		1	15	0	1	1
3:49626306:A:G	rs6446285	3	49626306	A	G	0.1471	6.417e-15	1.03056	0.0039	0.99226	rs6797299	55	BSN	0	intronic	2.326	6	1	15	0	1	1
3:49628155:C:CATA	rs141165523	3	49628155	CATA	C	0.1471				0.99226	rs6797299	55	BSN	0	intronic	5.613		14	15	0	1	1
3:49639803:G:T	rs1491983	3	49639803	T	G	0.1461	5.937e-15	1.03056	0.0039	0.984562	rs6797299	55	BSN	0	intronic	1.914	1d	5	15	0	1	1
3:49642027:C:T	rs4241405	3	49642027	T	C	0.1461	6.006e-15	1.03056	0.0039	0.984562	rs6797299	55	BSN	0	intronic	0.662		5	15	0	1	1
3:49645209:C:T	rs11130211	3	49645209	T	C	0.1461	7.129e-15	1.03045	0.0039	0.984562	rs6797299	55	BSN	0	intronic	5.638	1f	5	15	0	1	1
3:49645458:A:G	rs12637313	3	49645458	G	A	0.1461	6.327e-15	1.03045	0.0039	0.984562	rs6797299	55	BSN	0	intronic	2.848	4	5	15	0	1	1
3:49646263:A:G	rs7646288	3	49646263	A	G	0.1809				0.759118	rs6797299	55	BSN	0	intronic	1.407	6	5	15	0	1	1
3:49646669:A:G	rs11721148	3	49646669	A	G	0.1461	9.242e-15	1.03035	0.0039	0.984562	rs6797299	55	BSN	0	intronic	2.563	7	5	15	0	1	1
3:49646981:C:T	rs2029591	3	49646981	C	T	0.1461	7.558e-15	1.03045	0.0039	0.984562	rs6797299	55	BSN	0	intronic	0.558	1f	5	15	0	1	1
3:49647404:A:T	rs1463728	3	49647404	A	T	0.1471	7.476e-15	1.03035	0.0038	0.976836	rs6797299	55	BSN	0	intronic	5.571	5	5	15	0	1	1
3:49649873:A:G	rs62262671	3	49649873	G	A	0.1372	1.278e-07	0.97844	0.0041	0.619594	rs6797299	55	BSN	0	intronic	5.314	6	5	15	0	1	1
3:49652148:C:T	rs1352889	3	49652148	C	T	0.166	6.744e-13	1.02696	0.0037	0.848552	rs6797299	55	BSN	0	intronic	5.175	6	5	15	0	1	1
3:49653378:A:G	rs4855849	3	49653378	G	A	0.166	7.014e-13	1.02696	0.0037	0.848552	rs6797299	55	BSN	0	intronic	3.557		5	15	0	1	1
3:49653457:C:T	rs4855848	3	49653457	T	C	0.166	6.958e-13	1.02696	0.0037	0.848552	rs6797299	55	BSN	0	intronic	11.49		5	15	1	1	1
3:49655927:A:T	rs62262672	3	49655927	A	T	0.166	1.969e-12	0.97414	0.0037	0.848552	rs6797299	55	BSN	0	intronic	5.218	3a	5	15	0	1	1
3:49656530:C:CTGAA	rs67035515	3	49656530	C	CTGAA	0.166				0.848552	rs6797299	55	BSN	0	intronic	2.732		1	15	0	1	1
3:49657441:A:G	rs4855833	3	49657441	G	A	0.166	1.104e-12	1.02675	0.0037	0.848552	rs6797299	55	BSN	0	intronic	3.143		5	15	0	1	1
3:49658084:A:G	rs13096480	3	49658084	G	A	0.166	9.916e-13	1.02675	0.0037	0.848552	rs6797299	55	BSN	0	intronic	2.526	1f	5	15	0	1	1
3:49661634:C:T	rs62262673	3	49661634	T	C	0.16	9.46e-13	0.97375	0.0037	0.800118	rs6797299	55	BSN	0	intronic	1.661	7	5	15	0	1	1
3:49665390:A:G	rs2131108	3	49665390	A	G	0.165	9.888e-13	1.02675	0.0037	0.840948	rs6797299	55	BSN	0	intronic	1.292	1f	4	15	0	1	1
3:49667691:C:T	rs9883000	3	49667691	C	T	0.166	1.236e-12	1.02665	0.0037	0.848552	rs6797299	55	BSN	0	intronic	7.556	1f	5	15	0	1	1
3:49671224:C:T	rs1586827	3	49671224	C	T	0.165	1.188e-12	1.02665	0.0037	0.840948	rs6797299	55	BSN	0	intronic	9.883	7	5	15	0	1	1
3:49673662:A:G	rs62262675	3	49673662	G	A	0.16	1.283e-12	0.97385	0.0037	0.800118	rs6797299	55	BSN	0	intronic	10.13	7	5	15	1	1	1
3:49674343:C:T	rs9824435	3	49674343	T	C	0.166	1.758e-12	1.02655	0.0037	0.848552	rs6797299	55	BSN	0	intronic	1.427	1f	2	15	0	1	1
3:49675875:C:G	rs9830730	3	49675875	C	G	0.166	1.079e-12	1.02675	0.0037	0.848552	rs6797299	55	BSN	0	intronic	4.103	4	5	15	0	1	1
3:49679072:A:G	rs2329021	3	49679072	A	G	0.166	1.036e-12	1.02665	0.0037	0.848552	rs6797299	55	BSN:BSN-AS1	0:0	ncRNA_exonic	0.496	1f	5	15	0	1	1
3:49680973:A:G	rs10452032	3	49680973	A	G	0.166	1.038e-12	1.02665	0.0037	0.848552	rs6797299	55	BSN	0	intronic	1.445	6	4	15	0	1	1
3:49681704:A:G	rs6446286	3	49681704	G	A	0.166	1.212e-12	1.02655	0.0037	0.848552	rs6797299	55	BSN	0	intronic	1.652	5	4	15	0	1	1
3:49683526:A:G	rs4855846	3	49683526	A	G	0.166	1.037e-12	1.02665	0.0037	0.848552	rs6797299	55	BSN	0	intronic	4.731		5	15	0	1	1
3:49685592:A:G	rs1078341	3	49685592	G	A	0.166	1.092e-12	1.02665	0.0037	0.848552	rs6797299	55	BSN	0	intronic	5.346	1b	2	15	0	1	1
3:49687043:C:T	rs4855845	3	49687043	C	T	0.166	1.041e-12	1.02665	0.0037	0.848552	rs6797299	55	BSN	0	intronic	2.936		4	15	0	1	1
3:49687486:C:T	rs55754265	3	49687486	T	C	0.1382	1.872e-07	0.97873	0.0041	0.626224	rs6797299	55	BSN	0	intronic	5.944	4	4	15	0	1	1
3:49687779:G:T	rs6774202	3	49687779	G	T	0.166	1.382e-12	1.02655	0.0037	0.848552	rs6797299	55	BSN	0	intronic	0.446	1b	4	15	0	1	1
3:49690199:A:G	rs4855885	3	49690199	A	G	0.166	1.836e-12	1.02644	0.0037	0.848552	rs6797299	55	BSN	0	exonic	0.23		4	15	0	1	1
3:49710444:C:G	rs13093525	3	49710444	G	C	0.166				0.848552	rs6797299	55	APEH	990	upstream	0.004	5	1	5	0	1	1
3:49715354:G:T	rs4855882	3	49715354	T	G	0.166	1.459e-12	1.02655	0.0037	0.848552	rs6797299	55	APEH	0	intronic	0.215		4	4	0	1	1
3:49724808:C:T	rs3020779	3	49724808	C	T	0.166	2.484e-13	1.02778	0.0037	0.848552	rs6797299	55	MST1	0	exonic	13.52		1	5	1	1	1
3:49734229:A:G	rs9873183	3	49734229	A	G	0.4751	1.743e-08	1.01603	0.0028	0.991753	rs9871654	55	RNF123	0	intronic	0.004	6	4	5	0	1	1
3:49736565:A:G	rs6785549	3	49736565	A	G	0.4751	2.322e-08	1.01593	0.0028	0.991753	rs9871654	55	RNF123	0	intronic	15.38	4	4	4	1	1	1
3:49737323:A:G	rs11130217	3	49737323	G	A	0.166	9.423e-13	1.02675	0.0037	0.848552	rs6797299	55	RNF123	0	intronic	6.583	1f	4	4	0	1	1
3:49739086:C:T	rs1491986	3	49739086	T	C	0.4751	2.149e-08	1.01593	0.0028	0.991753	rs9871654	55	RNF123	0	intronic	4.613		4	4	0	1	1
3:49739507:C:G	rs1491985	3	49739507	C	G	0.166	5.561e-13	1.02706	0.0037	0.848552	rs6797299	55	RNF123	0	intronic	1.068	5	4	4	0	1	1
3:49744392:A:G	rs3749241	3	49744392	G	A	0.4761	3.724e-08	1.01562	0.0028	0.987655	rs9871654	55	RNF123	0	intronic	2.758		3	4	0	1	1
3:49744890:A:G	rs11716575	3	49744890	G	A	0.4761	2.932e-08	1.01572	0.0028	0.987655	rs9871654	55	RNF123	0	intronic	3.781	5	4	5	0	1	1
3:49745188:C:T	rs11709680	3	49745188	T	C	0.4761	3.279e-08	1.01562	0.0028	0.987655	rs9871654	55	RNF123	0	intronic	2.393	5	4	5	0	1	1
3:49745235:A:G	rs11709734	3	49745235	A	G	0.166	4.425e-13	1.02716	0.0037	0.848552	rs6797299	55	RNF123	0	intronic	1.054	1f	4	5	0	1	1
3:49745677:A:G	rs4855841	3	49745677	A	G	0.4761	2.588e-08	1.01572	0.0028	0.987655	rs9871654	55	RNF123	0	intronic	1.66		4	5	0	1	1
3:49745822:C:T	rs4855867	3	49745822	T	C	0.4761	4.582e-08	1.01552	0.0028	0.987655	rs9871654	55	RNF123	0	intronic	2.18		4	5	0	1	1
3:49746819:C:T	rs12381242	3	49746819	T	C	0.4761				0.987655	rs9871654	55	RNF123	0	intronic	0.874	6	4	5	0	1	1
3:49748833:C:T	rs4855862	3	49748833	T	C	0.4761	2.96e-08	1.01572	0.0028	0.987655	rs9871654	55	RNF123	0	intronic	5.655	7	2	5	0	1	1
3:49750188:A:T	rs3749240	3	49750188	A	T	0.4751	1.64e-08	1.01603	0.0028	0.991753	rs9871654	55	RNF123	0	UTR3	1.39	5	2	5	0	1	1
3:49751856:C:T	rs12715437	3	49751856	C	T	0.166	5.227e-13	1.02706	0.0037	0.848552	rs6797299	55	RNF123	0	intronic	0.78	1f	4	5	0	1	1
3:49752372:C:T	rs11130218	3	49752372	T	C	0.4751	1.581e-08	1.01603	0.0028	0.991753	rs9871654	55	RNF123	0	intronic	4.564	7	4	5	0	1	1
3:49752427:C:T	rs11130219	3	49752427	T	C	0.4751	1.66e-08	1.01603	0.0028	0.991753	rs9871654	55	RNF123	0	intronic	12.2	4	3	5	1	1	1
3:49753003:G:T	rs34614773	3	49753003	G	T	0.4751	1.669e-08	1.01603	0.0028	0.991753	rs9871654	55	RNF123	0	intronic	14.7	3a	4	4	1	1	1
3:49753788:A:G	rs11720705	3	49753788	G	A	0.166	3.257e-13	1.02737	0.0037	0.848552	rs6797299	55	RNF123	0	intronic	0.033	1f	3	4	0	1	1
3:49754970:C:T	rs7628207	3	49754970	C	T	0.166	3.793e-13	1.02727	0.0037	0.848552	rs6797299	55	RNF123:AMIGO3:GMPPB	0:0:0	UTR3	5.404	1f	3	5	0	1	1
3:49757592:T:TACA	rs138638683	3	49757592	TACA	T	0.4751				0.991753	rs9871654	55	RNF123:AMIGO3:GMPPB	0:0:0	UTR5	1.495		1	5	0	1	1
3:49761567:T:TGGCGGATCCAAA	rs200287431	3	49761567	T	TGGCGGATCCAAA	0.16				0.800118	rs6797299	55	IP6K1	159	upstream:downstream	22.4		1	1	1	1	1
3:49761571:A:G	rs4855850	3	49761571	A	G	0.4742	2.342e-08	1.01582	0.0028	0.995868	rs9871654	55	IP6K1	155	upstream:downstream	15.82		1	1	1	1	1
3:49761605:C:T	rs3811696	3	49761605	T	C	0.4742	1.842e-08	1.01593	0.0028	0.995868	rs9871654	55	IP6K1	121	upstream:downstream	10.59		1	1	1	1	1
3:49761613:C:T	rs3811695	3	49761613	T	C	0.4742	1.966e-08	1.01593	0.0028	0.995868	rs9871654	55	IP6K1	113	upstream:downstream	9.033		1	1	0	1	1
3:49762662:G:T	rs7634902	3	49762662	T	G	0.4742	1.415e-08	1.01613	0.0028	0.995868	rs9871654	55	IP6K1	0	UTR3	4.68	5	2	5	0	1	1
3:49763338:C:T	rs1049256	3	49763338	C	T	0.4742	1.663e-08	1.01603	0.0028	0.995868	rs9871654	55	IP6K1	0	UTR3	0.336	5	3	4	0	1	1
3:49765948:C:CATTT	rs10632976	3	49765948	CATTT	C	0.4742				0.995868	rs9871654	55	IP6K1	0	intronic	0.792		4	5	0	1	1
3:49769071:C:T	rs9870858	3	49769071	T	C	0.166	3.573e-13	1.02727	0.0037	0.848552	rs6797299	55	IP6K1	0	intronic	9.017	6	4	4	0	1	1
3:49769320:C:CAAAAAAAAAAAAAAAAAAAAAAAAAAAAAAAAAA	rs527261178	3	49769320	CAAAAAAAAAAAAAAAAAAAAAAAAAAAAAAAAAA	C	0.497				0.905468	rs9871654	55	IP6K1	0	intronic	10.79		4	4	1	1	1
3:49769419:C:G	rs62262722	3	49769419	C	G	0.16	7.234e-13	0.97356	0.0037	0.800118	rs6797299	55	IP6K1	0	intronic	2.254	7	4	4	0	1	1
3:49771990:A:G	rs9849038	3	49771990	G	A	0.166				0.848552	rs6797299	55	IP6K1	0	intronic	3.335	1f	4	4	0	1	1
3:49772375:A:G	rs7649348	3	49772375	A	G	0.4742	1.254e-08	1.01613	0.0028	0.995868	rs9871654	55	IP6K1	0	intronic	5.161	5	4	4	0	1	1
3:49772647:A:G	rs7618501	3	49772647	G	A	0.4742	1.314e-08	1.01613	0.0028	0.995868	rs9871654	55	IP6K1	0	intronic	10.62	6	4	4	1	1	1
3:49772708:A:T	rs7618519	3	49772708	T	A	0.4742	1.271e-08	1.01613	0.0028	0.995868	rs9871654	55	IP6K1	0	intronic	1.654	7	4	4	0	1	1
3:49773236:A:G	rs35261599	3	49773236	A	G	0.4742	1.214e-08	1.01613	0.0028	0.995868	rs9871654	55	IP6K1	0	intronic	5.167	5	4	4	0	1	1
3:49777660:T:TC	rs535632221	3	49777660	T	TC	0.008946				0.848552	rs6797299	55	IP6K1	0		0.062		4	5	0	0	1
3:49777660:C:T	rs77473999	3	49777660	T	C	0.166				0.848552	rs6797299	55	IP6K1	0	intronic	2.442	6	4	5	0	1	1
3:49780844:A:G	rs9876508	3	49780844	A	G	0.4742	1.632e-08	1.01603	0.0028	0.995868	rs9871654	55	IP6K1	0	intronic	2.33	7	4	5	0	1	1
3:49783103:C:T	rs9815766	3	49783103	T	C	0.4742	1.6e-08	1.01603	0.0028	0.995868	rs9871654	55	IP6K1	0	intronic	2.485	6	4	5	0	1	1
3:49783181:G:GGGAGGCT	rs141072066	3	49783181	GGGAGGCT	G	0.4742				0.995868	rs9871654	55	IP6K1	0	intronic	2.827		4	5	0	1	1
3:49783211:A:C	rs9853458	3	49783211	C	A	0.4742				0.995868	rs9871654	55	IP6K1	0	intronic	0.776	7	4	5	0	1	1
3:49784777:C:T	rs7374277	3	49784777	C	T	0.4742	1.368e-08	1.01613	0.0028	0.995868	rs9871654	55	IP6K1	0	intronic	4.667	6	4	5	0	1	1
3:49785133:A:G	rs7374183	3	49785133	A	G	0.4742	1.337e-08	1.01613	0.0028	0.995868	rs9871654	55	IP6K1	0	intronic	8.928	6	4	4	0	1	1
3:49788969:C:T	rs7372966	3	49788969	C	T	0.4742	1.702e-08	1.01603	0.0028	0.995868	rs9871654	55	IP6K1	0	intronic	0.833	7	4	5	0	1	1
3:49789664:A:T	rs7429353	3	49789664	A	T	0.4742	1.184e-08	1.01613	0.0028	0.995868	rs9871654	55	IP6K1	0	intronic	0.183	6	4	5	0	1	1
3:49789814:A:G	rs7426497	3	49789814	A	G	0.4742				0.995868	rs9871654	55	IP6K1	0	intronic	11.48	6	4	5	1	1	1
3:49789921:C:CA	rs547649546	3	49789921	CA	C	0.492				0.869033	rs9871654	55	IP6K1	0	intronic	1.757		4	5	0	1	1
3:49790544:A:C	rs7372725	3	49790544	A	C	0.4742	1.354e-08	1.01613	0.0028	0.995868	rs9871654	55	IP6K1	0	intronic	0.156	7	4	5	0	1	1
3:49790682:C:G	rs7372730	3	49790682	G	C	0.4742	7.929e-09	1.01633	0.0028	0.995868	rs9871654	55	IP6K1	0	intronic	2.739	5	4	5	0	1	1
3:49791637:C:CA	rs11352355	3	49791637	C	CA	0.4642				0.946855	rs9871654	55	IP6K1	0	intronic	1.439		5	5	0	1	1
3:49791808:C:CA	rs34045136	3	49791808	C	CA	0.4742				0.995868	rs9871654	55	IP6K1	0	intronic	1.19		5	5	0	1	1
3:49792023:A:G	rs9872864	3	49792023	G	A	0.4742	1.228e-08	1.01613	0.0028	0.995868	rs9871654	55	IP6K1	0	intronic	3.103	6	5	5	0	1	1
3:49792158:G:T	rs9855505	3	49792158	G	T	0.4742	1.158e-08	1.01613	0.0028	0.995868	rs9871654	55	IP6K1	0	intronic	17.96	7	5	5	1	1	1
3:49794347:A:AC	rs35365539	3	49794347	AC	A	0.4742				0.995868	rs9871654	55	IP6K1	0	intronic	2.954		4	5	0	1	1
3:49796390:A:C	rs35249408	3	49796390	C	A	0.4791				0.975458	rs9871654	55	IP6K1	0	intronic	3.848	6	4	5	0	1	1
3:49796391:A:AT	rs140813356	3	49796391	A	AT	0.166				0.848552	rs6797299	55	IP6K1	0	intronic	1.315		4	5	0	1	1
3:49796392:A:T	rs6785593	3	49796392	A	T	0.171				0.807325	rs6797299	55	IP6K1	0	intronic	3.426	6	4	5	0	1	1
3:49796509:TA:TAA	rs538566986	3	49796509	TA	TAA	0.02783				0.987589	rs9871654	55	IP6K1	0	intronic			4	5	0	0	1
3:49796509:T:TA	rs34655436	3	49796509	T	TA	0.4742				0.987589	rs9871654	55	IP6K1	0	intronic	4.904		4	5	0	1	1
3:49797769:A:G	rs9835157	3	49797769	A	G	0.166	4.695e-13	0.97346	0.0037	0.848552	rs6797299	55	IP6K1	0	intronic	1.976	6	4	5	0	1	1
3:49798520:A:G	rs12490656	3	49798520	A	G	0.4732	1.791e-08	0.98432	0.0028	1	rs9871654	55	IP6K1	0	intronic	0.28	6	4	5	0	1	1
3:49798864:A:G	rs7621797	3	49798864	A	G	0.166	3.637e-13	0.97336	0.0037	0.848552	rs6797299	55	IP6K1	0	intronic	0.149	7	4	5	0	1	1
3:49798920:A:G	rs7634886	3	49798920	G	A	0.4732	1.511e-08	0.98423	0.0028	1	rs9871654	55	IP6K1	0	intronic	0.14	7	4	5	0	1	1
3:49799046:C:CA	rs577934120	3	49799046	CA	C	0.4314				0.780656	rs9871654	55	IP6K1	0	intronic	13.14		4	5	1	1	1
3:49799475:A:C	rs9882639	3	49799475	C	A	0.4732	1.471e-08	0.98423	0.0028	1	rs9871654	55	IP6K1	0	intronic	5.262	5	4	5	0	1	1
3:49799729:C:T	rs9865480	3	49799729	C	T	0.4742	1.286e-08	0.98413	0.0028	0.995868	rs9871654	55	IP6K1	0	intronic	2.323	6	4	5	0	1	1
3:49800212:C:CT	rs61119101	3	49800212	CT	C	0.4891				0.919342	rs9871654	55	IP6K1	0	intronic	1.057		4	5	0	1	1
3:49800272:C:T	rs60205400	3	49800272	T	C	0.4732	1.442e-08	0.98423	0.0028	1	rs9871654	55	IP6K1	0	intronic	2.525	7	4	5	0	1	1
3:49800713:A:AT	rs67744948	3	49800713	AT	A	0.4732				1	rs9871654	55	IP6K1	0	intronic	0.816		4	5	0	1	1
3:49801803:A:AGACCCTG	rs78536248	3	49801803	AGACCCTG	A	0.4742				0.995868	rs9871654	55	IP6K1	0	intronic	1.852		4	5	0	1	1
3:49801811:T:TC	rs539009813	3	49801811	TC	T	0.4742				0.995868	rs9871654	55	IP6K1	0	intronic	1.615		4	5	0	1	1
3:49804119:A:G	rs6809431	3	49804119	G	A	0.4732	1.383e-08	0.98413	0.0028	1	rs9871654	55	IP6K1	0	intronic	2.351	6	4	5	0	1	1
3:49804290:C:T	rs6804970	3	49804290	T	C	0.163	1.525e-10	0.9758	0.0038	0.825865	rs6797299	55	IP6K1	0	intronic	3.147	7	4	5	0	1	1
3:49807085:G:T	rs9859153	3	49807085	T	G	0.4732	1.272e-08	0.98413	0.0028	1	rs9871654	55	IP6K1	0	intronic	1.887	5	4	5	0	1	1
3:49808274:G:T	rs62262730	3	49808274	G	T	0.163	2.062e-12	0.97414	0.0037	0.825865	rs6797299	55	IP6K1	0	intronic	0.143	5	4	5	0	1	1
3:49808374:A:G	rs7431106	3	49808374	A	G	0.4732	1.258e-08	0.98413	0.0028	1	rs9871654	55	IP6K1	0	intronic	6.852	5	4	5	0	1	1
3:49808618:A:T	rs7652179	3	49808618	T	A	0.166				0.807838	rs6797299	55	IP6K1	0	intronic	3.166	6	4	5	0	1	1
3:49809063:G:T	rs6446295	3	49809063	T	G	0.4732	1.138e-08	0.98403	0.0028	1	rs9871654	55	IP6K1	0	intronic	4.45	4	4	5	0	1	1
3:49809841:C:T	rs9870755	3	49809841	T	C	0.163	1.346e-10	0.9757	0.0038	0.825865	rs6797299	55	IP6K1	0	intronic	8.334	6	4	5	0	1	1
3:49810961:A:G	rs6766836	3	49810961	G	A	0.4732	1.442e-08	0.98423	0.0028	1	rs9871654	55	IP6K1	0	intronic	0.309	7	4	5	0	1	1
3:49811047:A:G	rs148383796	3	49811047	A	G	0.164	1.814e-12	0.97404	0.0037	0.819793	rs6797299	55	IP6K1	0	intronic	0.085	7	4	5	0	1	1
3:49812866:C:T	rs7613603	3	49812866	T	C	0.163	1.143e-12	0.97385	0.0037	0.825865	rs6797299	55	IP6K1:RP13-1056D16.2	0:0	ncRNA_exonic	4.476	6	2	5	0	1	1
3:49813013:C:T	rs34451146	3	49813013	T	C	0.4732	1.191e-08	0.98413	0.0028	1	rs9871654	55	IP6K1:RP13-1056D16.2	0:0	ncRNA_exonic	9.719	5	4	5	0	1	1
3:49813169:A:C	rs57648519	3	49813169	A	C	0.4732	1.266e-08	0.98413	0.0028	1	rs9871654	55	IP6K1	0	intronic	5.034	5	4	5	0	1	1
3:49813936:A:C	rs184219667	3	49813936	C	A	0.163				0.825865	rs6797299	55	IP6K1	0	intronic	4.734	6	4	5	0	1	1
3:49813938:A:G	rs373797031	3	49813938	A	G	0.159				0.804788	rs6797299	55	IP6K1	0	intronic	6.371	7	4	5	0	1	1
3:49813939:A:G	rs376938854	3	49813939	G	A	0.159				0.804788	rs6797299	55	IP6K1	0	intronic	5.07	7	4	5	0	1	1
3:49814949:C:T	rs62260663	3	49814949	C	T	0.166	3.581e-13	0.97336	0.0037	0.848552	rs6797299	55	IP6K1	0	intronic	2.208	6	4	5	0	1	1
3:49817450:C:T	rs9829155	3	49817450	C	T	0.166	4.687e-13	0.97346	0.0037	0.848552	rs6797299	55	IP6K1	0	intronic	4.226	1f	4	5	0	1	1
3:49818498:A:ATTTT	rs34672159	3	49818498	A	ATTTT	0.4274				0.849974	rs9871654	55	IP6K1	0	intronic	0.738		4	5	0	1	1
3:49818555:C:T	rs9814765	3	49818555	T	C	0.4732	1.618e-08	0.98423	0.0028	1	rs9871654	55	IP6K1	0	intronic	0.006	2c	4	5	0	1	1
3:49819102:C:G	rs11130221	3	49819102	G	C	0.4732	1.123e-08	0.98403	0.0028	1	rs9871654	55	IP6K1	0	intronic	2.429	4	1	6	0	1	1
3:49819610:C:CT	rs113029787	3	49819610	CT	C	0.4732				0.98344	rs9871654	55	IP6K1	0	intronic	1.664		4	5	0	1	1
3:49821625:C:T	rs13063621	3	49821625	C	T	0.4732	1.325e-08	0.98413	0.0028	1	rs9871654	55	IP6K1	0	intronic	0.591	7	4	5	0	1	1
3:49822909:A:G	rs9836756	3	49822909	A	G	0.166	3.336e-13	0.97326	0.0037	0.848552	rs6797299	55	IP6K1	0	intronic	1.641	6	1	2	0	1	1
3:49825326:A:C	rs9851651	3	49825326	A	C	0.166	7.868e-13	0.97375	0.0037	0.848552	rs6797299	55	IP6K1	1350	intergenic	1.624	7	5	15	0	1	1
3:49825369:A:G	rs9851930	3	49825369	A	G	0.166	2.949e-14	0.97181	0.0038	0.848552	rs6797299	55	IP6K1	1393	intergenic	6.414	7	5	15	0	1	1
3:49825370:C:T	rs9871654	3	49825370	C	T	0.4732	4.88e-09	0.98364	0.0028	1	rs9871654	55	IP6K1	1394	intergenic	6.956	7	5	15	0	1	1
3:49828021:C:G	rs7620848	3	49828021	C	G	0.163	9.962e-11	0.9755	0.0038	0.825865	rs6797299	55	CDHR4	143	downstream	0.222	5	5	15	0	1	1
3:49829653:A:G	rs7637711	3	49829653	G	A	0.166	3.193e-13	0.97326	0.0037	0.848552	rs6797299	55	CDHR4	0	intronic	5.549	1f	5	15	0	1	1
3:49832261:A:G	rs6802890	3	49832261	G	A	0.4732	1.769e-08	0.98432	0.0028	1	rs9871654	55	CDHR4	0	intronic	6.037	4	5	15	0	1	1
3:49834571:A:G	rs6809879	3	49834571	G	A	0.16	8.357e-13	0.97365	0.0037	0.800118	rs6797299	55	CDHR4	0	intronic	8.798	1f	5	15	0	1	1
3:49835450:C:T	rs6790568	3	49835450	T	C	0.16	3.281e-13	0.97317	0.0037	0.800118	rs6797299	55	CDHR4	0	intronic	1.812	7	5	15	0	1	1
3:49842625:A:G	rs2234391	3	49842625	G	A	0.4732	1.509e-08	0.98423	0.0028	1	rs9871654	55	UBA7	14	downstream	6.805		1	7	0	1	1
3:49842881:T:TG	rs11400401	3	49842881	T	TG	0.4732				1	rs9871654	55	UBA7	0	intronic	8.931		2	7	0	1	1
3:49843723:C:T	rs3819325	3	49843723	C	T	0.4692	1.631e-06	0.986	0.0029	0.983701	rs9871654	55	UBA7	0	intronic	1.486		2	7	0	1	1
3:49845006:A:T	rs58339610	3	49845006	A	T	0.163	1.115e-12	0.97375	0.0037	0.825865	rs6797299	55	UBA7	0	intronic	18.12	3a	2	7	1	1	1
3:49847642:A:G	rs1799844	3	49847642	A	G	0.163	3.323e-12	0.97434	0.0037	0.825865	rs6797299	55	UBA7	0	intronic	6.761		4	4	0	1	1
3:49848414:C:T	rs28535523	3	49848414	T	C	0.163	1.675e-12	0.97404	0.0037	0.825865	rs6797299	55	UBA7	0	intronic	14.84	5	3	4	1	1	1
3:49851375:C:CCTGGCTCCT	rs111900212	3	49851375	C	CCTGGCTCCT	0.4722				0.995868	rs9871654	55	UBA7	0	UTR5	9.432		1	2	0	1	1
3:49853073:A:G	rs6775384	3	49853073	A	G	0.4732	2.679e-08	0.98452	0.0028	1	rs9871654	55	UBA7	1693	intergenic	1.423	6	5	15	0	1	1
3:49853796:A:T	rs62260720	3	49853796	A	T	0.166	8.61e-13	0.97365	0.0037	0.848552	rs6797299	55	UBA7	2416	intergenic	11.25	5	5	15	1	1	1
3:49855398:C:CA	rs36035048	3	49855398	CA	C	0.4264				0.671095	rs9871654	55	AC139451.1	988	downstream	3.753		5	15	0	1	1
3:49858142:A:G	rs10865958	3	49858142	G	A	0.4732	3.504e-08	0.98462	0.0028	1	rs9871654	55	AC139451.1	1655	intergenic	2.873	6	5	15	0	1	1
3:49858661:A:T	rs55997059	3	49858661	T	A	0.163	1.638e-10	0.9758	0.0038	0.825865	rs6797299	55	AC139451.1	2174	intergenic	0.07	6	5	15	0	1	1
3:49862418:C:CA	rs112902269	3	49862418	C	CA	0.4682				0.971228	rs9871654	55	TRAIP	3615	intergenic	0.621		5	15	0	1	1
3:49863927:C:CA	rs11317128	3	49863927	CA	C	0.493				0.813413	rs9871654	55	TRAIP	2106	intergenic	1.883		5	5	0	1	1
3:49864924:C:CA	rs111488606	3	49864924	C	CA	0.4165				0.76345	rs9871654	55	TRAIP	1109	intergenic	1.705		4	5	0	1	1
3:49865628:G:GA	rs112908707	3	49865628	G	GA	0.1501				0.737302	rs6797299	55	TRAIP	405	downstream	0.208		4	5	0	1	1
3:49866036:G:GT	rs71080556	3	49866036	G	GT	0.4563				0.898886	rs9871654	55	TRAIP	0	UTR3	2.301		4	5	0	1	1
3:49866392:C:T	rs1128535	3	49866392	T	C	0.4742	2.441e-08	0.98442	0.0028	0.995868	rs9871654	55	TRAIP	0	UTR3	3.378		4	4	0	1	1
3:49866584:G:T	rs35129566	3	49866584	G	T	0.166	6.717e-13	0.97356	0.0037	0.848552	rs6797299	55	TRAIP	0	exonic	1.555	7	4	4	0	1	1
3:49868455:A:G	rs7648987	3	49868455	G	A	0.4742	2.902e-08	0.98452	0.0028	0.995868	rs9871654	55	TRAIP	0	intronic	1.362	6	4	4	0	1	1
3:49868842:C:T	rs7645061	3	49868842	T	C	0.4742	3.102e-08	0.98452	0.0028	0.995868	rs9871654	55	TRAIP	0	intronic	1.17	5	4	4	0	1	1
3:49868876:A:T	rs7649428	3	49868876	T	A	0.166	1.03e-12	0.97375	0.0037	0.833239	rs6797299	55	TRAIP	0	intronic	2.545	5	4	4	0	1	1
3:49869158:A:C	rs695238	3	49869158	C	A	0.4742	2.189e-08	0.98442	0.0028	0.995868	rs9871654	55	TRAIP	0	intronic	0.436	6	4	4	0	1	1
3:49869631:A:G	rs13085679	3	49869631	A	G	0.4742	2.417e-08	0.98442	0.0028	0.995868	rs9871654	55	TRAIP	0	intronic	7.673	7	4	5	0	1	1
3:49869925:A:G	rs60198058	3	49869925	G	A	0.3837				0.669638	rs9871654	55	TRAIP	0	intronic	0.161	6	4	5	0	1	1
3:49871201:C:T	rs61557789	3	49871201	T	C	0.163	1.554e-12	0.97395	0.0037	0.825865	rs6797299	55	TRAIP	0	intronic	3.175	7	4	5	0	1	1
3:49872124:C:T	rs62260723	3	49872124	C	T	0.166	8.064e-13	0.97365	0.0037	0.848552	rs6797299	55	TRAIP	0	intronic	1.3	6	4	5	0	1	1
3:49874246:C:T	rs59684465	3	49874246	T	C	0.163	2.068e-12	0.97414	0.0037	0.825865	rs6797299	55	TRAIP	0	intronic	0.375	6	4	5	0	1	1
3:49878078:C:T	rs2271960	3	49878078	C	T	0.4712	1.333e-08	0.98413	0.0028	0.991767	rs9871654	55	TRAIP	0	intronic	1.828	1f	4	5	0	1	1
3:49878113:C:T	rs2271961	3	49878113	C	T	0.4712	9.104e-09	0.98393	0.0028	0.991767	rs9871654	55	TRAIP	0	intronic	1.395	1f	4	5	0	1	1
3:49878264:C:G	rs1996663	3	49878264	G	C	0.167	1.259e-12	0.97385	0.0037	0.842471	rs6797299	55	TRAIP	0	intronic	3.968	1f	4	5	0	1	1
3:49878395:A:G	rs1996664	3	49878395	G	A	0.167	8.48e-13	0.97365	0.0037	0.842471	rs6797299	55	TRAIP	0	intronic	3.87	1f	4	5	0	1	1
3:49881134:A:T	rs2246832	3	49881134	T	A	0.4732	4.113e-08	0.98472	0.0028	1	rs9871654	55	TRAIP	0	intronic	0.717	6	4	5	0	1	1
3:49882349:C:T	rs2247036	3	49882349	T	C	0.4692	1.437e-08	0.98413	0.0028	0.983625	rs9871654	55	TRAIP	0	intronic	5.687	4	4	5	0	1	1
3:49884613:A:AAAAT	rs368456168	3	49884613	A	AAAAT	0.1839				0.755113	rs6797299	55	TRAIP	0	intronic	6.237		4	5	0	1	1
3:49884852:A:AAAGAG	rs146175744	3	49884852	AAAGAG	A	0.167				0.842471	rs6797299	55	TRAIP	0	intronic	0.399		4	5	0	1	1
3:49886319:G:T	rs77941694	3	49886319	T	G	0.163	6.401e-12	0.97463	0.0037	0.825865	rs6797299	55	TRAIP	0	intronic	0.097	7	5	5	0	1	1
3:49886858:A:ACCATCCTGACTAACATGGTGAAACT	rs370057132	3	49886858	ACCATCCTGACTAACATGGTGAAACT	A	0.1481				0.700629	rs6797299	55	TRAIP	0	intronic	0.411		5	5	0	1	1
3:49887635:C:CAG	rs35357848	3	49887635	C	CAG	0.4702				0.987711	rs9871654	55	TRAIP	0	intronic	3.047		5	5	0	1	1
3:49890194:A:AAAAG	rs145371920	3	49890194	AAAAG	A	0.159				0.807981	rs6797299	55	TRAIP	0	intronic	1.234		5	5	0	1	1
3:49890194:AAAAG:GAAAG	rs531654574	3	49890194	AAAAG	GAAAG	0.003976				0.807981	rs6797299	55	TRAIP	0				5	5	0	0	1
3:49890613:C:T	rs2352974	3	49890613	T	C	0.4662	2.097e-06	0.98629	0.0029	0.971637	rs9871654	55	TRAIP	0	intronic	4.282	6	5	5	0	1	1
3:49890967:A:G	rs59357103	3	49890967	A	G	0.1581	1.793e-11	0.97472	0.0038	0.800588	rs6797299	55	TRAIP	0	intronic	6.995	5	5	5	0	1	1
3:49897830:C:T	rs2681780	3	49897830	T	C	0.4901	1.303e-06	0.98649	0.0028	0.66883	rs9871654	55	CAMKV	0	intronic	2.688	7	4	14	0	1	1
3:49898000:A:G	rs2777888	3	49898000	G	A	0.4911	1.56e-06	0.98659	0.0028	0.666356	rs9871654	55	CAMKV	0	intronic	6.258		4	14	0	1	1
3:49898273:A:G	rs2681781	3	49898273	G	A	0.4911	1.136e-06	0.98639	0.0028	0.666356	rs9871654	55	CAMKV	0	exonic	17.61	7	4	14	1	1	1
3:49902544:A:G	rs9821675	3	49902544	G	A	0.4881	4.766e-06	0.98728	0.0028	0.660356	rs9871654	55	CAMKV	0	intronic	11.57	5	1	13	1	1	1
3:49907111:A:C	rs6446187	3	49907111	A	C	0.4901	9.251e-07	0.98629	0.0028	0.667584	rs9871654	55	CAMKV	0	intronic	9.891	4	1	11	0	1	1
3:49910084:C:T	rs1317154	3	49910084	C	T	0.4911	7.169e-07	0.9862	0.0028	0.671844	rs9871654	55	ACTBP13	695	downstream	9.246	5	5	14	0	1	1
3:49915506:A:T	rs9862795	3	49915506	T	A	0.4871	2.759e-06	0.98689	0.0028	0.650703	rs9871654	55	ACTBP13	92	upstream	18.51	2b	5	15	1	1	1
3:49916018:C:T	rs9821433	3	49916018	C	T	0.4861				0.648588	rs9871654	55	ACTBP13	604	upstream	1.251	6	5	15	0	1	1
3:49916044:A:G	rs9838987	3	49916044	G	A	0.4861				0.648588	rs9871654	55	ACTBP13	630	upstream	0.139	6	5	15	0	1	1
3:49920571:C:T	rs9843653	3	49920571	C	T	0.492	7.618e-07	0.9862	0.0028	0.662633	rs9871654	55	MST1R	3863	intergenic	0.071	6	5	15	0	1	1
3:49924424:A:G	rs11713193	3	49924424	A	G	0.497	3.909e-06	0.98708	0.0028	0.652167	rs9871654	55	MST1R	10	downstream	7.191	5	4	15	0	1	1
3:49924940:C:T	rs1062633	3	49924940	C	T	0.498	3.579e-06	0.98708	0.0028	0.648511	rs9871654	55	MST1R	0	exonic	1.937		4	15	0	1	1
3:49930215:C:T	rs6795703	3	49930215	T	C	0.496	4.687e-06	0.98718	0.0028	0.661299	rs9871654	55	MST1R	0	intronic	1.062	7	4	15	0	1	1
3:49931343:A:T	rs9815930	3	49931343	T	A	0.499				0.635053	rs9871654	55	MST1R	0	intronic	1.834	6	4	15	0	1	1
3:49936102:C:T	rs2230590	3	49936102	C	T	0.497	4.859e-06	0.98728	0.0028	0.657624	rs9871654	55	MST1R	0	exonic	1.469		3	15	0	1	1
3:49936910:A:T	rs11130224	3	49936910	A	T	0.494	5.117e-06	0.98728	0.0028	0.653948	rs9871654	55	MST1R:CTD-2330K9.2	0:0	ncRNA_exonic	4.907	5	2	15	0	1	1
3:49938227:C:G	rs3774758	3	49938227	G	C	0.497	4.103e-06	0.98718	0.0028	0.657624	rs9871654	55	MST1R:CTD-2330K9.2	0:0	ncRNA_intronic	5.142	4	1	15	0	1	1
3:49939587:A:G	rs3733135	3	49939587	A	G	0.497	4.428e-06	0.98718	0.0028	0.657624	rs9871654	55	MST1R:CTD-2330K9.2	0:0	ncRNA_intronic	8.415	4	1	15	0	1	1
3:49941436:A:G	rs2280406	3	49941436	A	G	0.4911	1.997e-05	0.98807	0.0028	0.649119	rs9871654	55	CTD-2330K9.3	0	UTR5	11.37		1	2	1	1	1
3:49949834:A:T	rs7634084	3	49949834	T	A	0.496	5.433e-06	0.98728	0.0028	0.661299	rs9871654	55	CTD-2330K9.3:MON1A	0:0	intronic	0.628	7	4	4	0	1	1
3:49951316:C:T	rs9848497	3	49951316	C	T	0.497	3.774e-06	0.98708	0.0028	0.657624	rs9871654	55	CTD-2330K9.3:MON1A	0:0	intronic	3.59	6	4	5	0	1	1
3:49959071:C:CT	rs540224025	3	49959071	CT	C	0.4861				0.609513	rs9871654	55	MON1A	0	intronic	1.378		4	5	0	1	1
3:49959570:C:CA	rs371233900	3	49959570	CA	C	0.494				0.644697	rs9871654	55	MON1A	0	intronic	1.295		4	5	0	1	1
3:49960388:C:T	rs62262093	3	49960388	C	T	0.497	5.914e-06	0.98738	0.0028	0.657624	rs9871654	55	MON1A	0	intronic	4.003	7	4	5	0	1	1
3:53235249:C:T	rs73076247	3	53235249	T	C	0.166	1.082e-08	0.9801	0.0035	0.971952	rs7624336	56	PRKCD	8515	intergenic	0.313	5	4	15	0	1	1
3:53235373:C:T	rs73076249	3	53235373	T	C	0.166	9.746e-09	0.98	0.0035	0.971952	rs7624336	56	AC097015.1	8595	intergenic	0.405	6	4	15	0	1	1
3:53235466:G:GC	rs146901194	3	53235466	GC	G	0.166				0.971952	rs7624336	56	AC097015.1	8502	intergenic	0.245		4	15	0	1	1
3:53235530:C:T	rs73076251	3	53235530	C	T	0.166	1.092e-08	0.9801	0.0035	0.971952	rs7624336	56	AC097015.1	8438	intergenic	0.793	7	4	15	0	1	1
3:53238013:A:G	rs7621983	3	53238013	A	G	0.168	9.871e-09	0.98	0.0035	0.985937	rs7624336	56	AC097015.1	5955	intergenic	3.247	6	4	15	0	1	1
3:53239899:C:G	rs12637702	3	53239899	G	C	0.167	6.493e-09	0.97981	0.0035	0.993005	rs7624336	56	AC097015.1	4069	intergenic	1.334	6	5	15	0	1	1
3:53240036:A:G	rs12637759	3	53240036	A	G	0.168	2.292e-08	0.97677	0.0042	0.985937	rs7624336	56	AC097015.1	3932	intergenic	2.666	7	5	15	0	1	1
3:53244151:G:T	rs7624336	3	53244151	T	G	0.168	4.486e-09	0.97971	0.0035	1	rs7624336	56	AC097015.1	88	upstream	1.521	7	4	15	0	1	1
3:53246148:A:G	rs73076265	3	53246148	G	A	0.167	6.799e-09	0.97981	0.0035	0.993005	rs7624336	56	AC097015.1	2085	intergenic	0.761	7	2	15	0	1	1
3:53247450:C:T	rs113293960	3	53247450	T	C	0.167	7.784e-09	0.9799	0.0035	0.993005	rs7624336	56	AC097015.1	3387	intergenic	2.008	6	4	15	0	1	1
3:53248422:A:AAAG	rs534046245	3	53248422	A	AAAG	0.166				0.986084	rs7624336	56	AC097015.1	4359	intergenic	0.439		5	15	0	0	1
3:61126181:G:T	rs1473644	3	61126181	G	T	0.4423	1.197e-07	0.98521	0.0028	0.816107	rs9857606	57	FHIT	0	intronic	10.06	5	5	15	1	1	1
3:61127304:A:C	rs9857606	3	61127304	A	C	0.4056	3.232e-08	0.98364	0.003	1	rs9857606	57	FHIT	0	intronic	3.634	5	1	15	0	1	1
3:61129425:A:G	rs36063715	3	61129425	G	A	0.4463	7.918e-08	0.98501	0.0028	0.848347	rs9857606	57	FHIT	0	intronic	0.368	6	9	15	0	1	1
3:61131435:T:TG	rs11357438	3	61131435	TG	T	0.4215				0.778355	rs9857606	57	FHIT	0	intronic	8.459		9	15	0	1	1
3:61132698:C:T	rs4309721	3	61132698	T	C	0.4583	5.854e-08	1.01542	0.0028	0.786243	rs9857606	57	FHIT	0	intronic	17.76	5	7	15	1	1	1
3:61133336:T:TA	rs34665072	3	61133336	TA	T	0.4771				0.729933	rs9857606	57	FHIT	0	intronic	8.529		7	15	0	1	1
3:61133499:C:T	rs9861713	3	61133499	T	C	0.4423	3.154e-08	0.98452	0.0028	0.838847	rs9857606	57	FHIT	0	intronic	0.076	6	7	15	0	1	1
3:61133875:A:C	rs9828175	3	61133875	C	A	0.4463	2.861e-08	0.98403	0.0029	0.841283	rs9857606	57	FHIT	0	intronic	1.045	6	15	15	0	1	1
3:61136291:A:G	rs28678424	3	61136291	A	G	0.4871	9.818e-07	1.014	0.0028	0.645588	rs9857606	57	FHIT	0	intronic	3.527	6	15	15	0	1	1
3:61137155:A:G	rs7639878	3	61137155	G	A	0.4811	9.012e-08	0.98511	0.0028	0.740069	rs9857606	57	FHIT	0	intronic	1.506	6	15	15	0	1	1
3:61137550:C:T	rs4688295	3	61137550	C	T	0.4821	1.77e-07	0.98541	0.0028	0.730504	rs9857606	57	FHIT	0	intronic	1.507	5	7	15	0	1	1
3:61138150:A:T	rs6787511	3	61138150	A	T	0.4433	8.581e-08	0.98501	0.0028	0.828245	rs9857606	57	FHIT	0	intronic	1.88	5	7	15	0	1	1
3:61143508:A:C	rs9311799	3	61143508	C	A	0.3827	2.618e-08	0.98403	0.0029	0.978379	rs11130820	57	FHIT	0	intronic	1.342	7	5	15	0	0	1
3:61143781:A:G	rs9917755	3	61143781	G	A	0.3827	2.595e-08	0.98403	0.0029	0.978379	rs11130820	57	FHIT	0	intronic	3.977	6	5	15	0	0	1
3:61143922:C:T	rs11130820	3	61143922	T	C	0.3777	9.817e-09	0.98354	0.0029	1	rs11130820	57	FHIT	0	intronic	14.26	3a	5	15	1	1	1
3:61144081:A:C	rs9816087	3	61144081	A	C	0.3777	1.187e-08	0.98364	0.0029	1	rs11130820	57	FHIT	0	intronic	8.518	2c	5	15	0	1	1
3:61144307:C:CATTA	rs60572523	3	61144307	CATTA	C	0.3777				1	rs11130820	57	FHIT	0	intronic	9.865		5	15	0	1	1
3:61145757:C:T	rs2886377	3	61145757	T	C	0.3817	3.078e-08	0.98413	0.0029	0.973999	rs11130820	57	FHIT	0	intronic	6.443	7	5	15	0	0	1
3:61146263:C:T	rs9827045	3	61146263	T	C	0.4175	3.339e-08	0.98452	0.0028	0.833149	rs11130820	57	FHIT	0	intronic	8.391	5	5	15	0	1	1
3:61147530:A:G	rs1371095	3	61147530	G	A	0.4215	1.922e-07	0.98541	0.0028	0.804332	rs11130820	57	FHIT	0	intronic	8.472	6	5	15	0	1	1
3:61148980:A:G	rs7636682	3	61148980	A	G	0.4115	2.349e-08	0.98442	0.0028	0.845383	rs11130820	57	FHIT	0	intronic	4.744	6	5	15	0	1	1
3:61149647:C:G	rs10866045	3	61149647	G	C	0.4175	2.447e-08	0.98442	0.0028	0.825333	rs11130820	57	FHIT	0	intronic	2.71	7	5	15	0	1	1
3:61149967:C:T	rs6807748	3	61149967	C	T	0.4185	2.997e-08	0.98452	0.0028	0.821761	rs11130820	57	FHIT	0	intronic	1.707	7	5	15	0	1	1
3:61150158:C:T	rs11707984	3	61150158	T	C	0.4175	2.969e-08	0.98452	0.0028	0.825333	rs11130820	57	FHIT	0	intronic	0.939	7	4	15	0	1	1
3:61150226:C:T	rs11712122	3	61150226	C	T	0.4175	2.997e-08	0.98452	0.0028	0.825333	rs11130820	57	FHIT	0	intronic	0.914	7	4	15	0	1	1
3:61153025:C:T	rs62268809	3	61153025	T	C	0.3956	4.156e-06	0.98629	0.003	0.738489	rs11130820	57	FHIT	0	intronic	0.413	6	5	15	0	1	1
3:61153301:C:CAA	rs55826485	3	61153301	CAA	C	0.4155				0.615366	rs11130820	57	FHIT	0	intronic	1.01		5	15	0	0	1
3:61153578:A:C	rs1966136	3	61153578	C	A	0.4185	3.459e-08	0.98462	0.0028	0.821761	rs11130820	57	FHIT	0	intronic	4.279	6	5	15	0	1	1
3:61153833:A:T	rs753661	3	61153833	A	T	0.4185	3.351e-08	0.98452	0.0028	0.821761	rs11130820	57	FHIT	0	intronic	7.439	6	5	15	0	1	1
3:61153885:A:G	rs753662	3	61153885	G	A	0.4205	1.056e-07	0.98511	0.0028	0.81466	rs11130820	57	FHIT	0	intronic	2.127	7	5	15	0	1	1
3:61154253:C:T	rs1880213	3	61154253	C	T	0.4175	3.69e-08	0.98462	0.0028	0.825333	rs11130820	57	FHIT	0	intronic	0.534	5	5	15	0	1	1
3:61154619:T:TAC	rs5849406	3	61154619	T	TAC	0.4175				0.825333	rs11130820	57	FHIT	0	intronic	3.191		5	15	0	1	1
3:61154938:C:T	rs1866433	3	61154938	T	C	0.4175	3.343e-08	0.98462	0.0028	0.825333	rs11130820	57	FHIT	0	intronic	3.239	7	5	15	0	1	1
3:61154982:A:T	rs1866434	3	61154982	A	T	0.4175	3.438e-08	0.98462	0.0028	0.825333	rs11130820	57	FHIT	0	intronic	6.871	7	5	15	0	1	1
3:61155891:C:G	rs9851485	3	61155891	G	C	0.4175	2.939e-08	0.98452	0.0028	0.825333	rs11130820	57	FHIT	0	intronic	2.37	5	5	15	0	1	1
3:61155929:C:T	rs9871451	3	61155929	C	T	0.4195	2.793e-08	0.98452	0.0028	0.819122	rs11130820	57	FHIT	0	intronic	7.38	5	5	15	0	1	1
3:61155967:C:T	rs9871598	3	61155967	C	T	0.4195	2.898e-08	0.98452	0.0028	0.819122	rs11130820	57	FHIT	0	intronic	11.24	5	5	15	1	1	1
3:61156048:A:T	rs9813886	3	61156048	A	T	0.4175				0.825333	rs11130820	57	FHIT	0	intronic	1.343	7	5	15	0	1	1
3:61156156:A:G	rs9814044	3	61156156	G	A	0.4175	2.52e-08	0.98452	0.0028	0.825333	rs11130820	57	FHIT	0	intronic	3.618	7	5	15	0	1	1
3:61156905:G:T	rs1969420	3	61156905	G	T	0.4195	5.966e-08	0.98482	0.0028	0.818203	rs11130820	57	FHIT	0	intronic	8.37		5	15	0	1	1
3:61157141:G:T	rs10049452	3	61157141	G	T	0.4195	3.128e-08	0.98462	0.0028	0.819122	rs11130820	57	FHIT	0	intronic	2.255	7	5	15	0	1	1
3:61157184:C:T	rs10049454	3	61157184	C	T	0.4195	3.272e-08	0.98452	0.0028	0.819122	rs11130820	57	FHIT	0	intronic	4.79	7	5	15	0	1	1
3:61157222:A:G	rs10049007	3	61157222	G	A	0.4195	3.01e-08	0.98452	0.0028	0.819122	rs11130820	57	FHIT	0	intronic	2.735	6	5	15	0	1	1
3:61157502:C:T	rs10049287	3	61157502	T	C	0.4195	2.833e-08	0.98452	0.0028	0.818203	rs11130820	57	FHIT	0	intronic	9.928	6	5	15	0	1	1
3:61157657:C:G	rs1554601	3	61157657	G	C	0.4185	3.049e-08	0.98462	0.0028	0.821761	rs11130820	57	FHIT	0	intronic	1.334	7	5	15	0	1	1
3:61158669:G:T	rs9839082	3	61158669	T	G	0.4145	9.754e-09	0.98393	0.0028	0.828342	rs11130820	57	FHIT	0	intronic	4.451	4	2	15	0	1	1
3:61159033:G:T	rs13323296	3	61159033	G	T	0.4195	2.693e-08	0.98442	0.0028	0.812352	rs11130820	57	FHIT	0	intronic	7.633	6	5	15	0	1	1
3:61159488:A:C	rs1550343	3	61159488	C	A	0.4195	2.226e-08	0.98432	0.0028	0.812352	rs11130820	57	FHIT	0	intronic	4.262	3a	5	15	0	1	1
3:61160226:A:G	rs13320646	3	61160226	A	G	0.4135	7.912e-09	0.98383	0.0028	0.831967	rs11130820	57	FHIT	0	intronic	7.775	5	5	15	0	1	1
3:61160693:A:AC	rs34363177	3	61160693	A	AC	0.4205				0.808823	rs11130820	57	FHIT	0	intronic	2.255		5	15	0	1	1
3:61161059:C:G	rs9850125	3	61161059	G	C	0.4205	2.03e-08	0.98432	0.0028	0.808823	rs11130820	57	FHIT	0	intronic	1.92	6	5	15	0	1	1
3:61162057:C:T	rs12635622	3	61162057	T	C	0.4185	4.409e-08	0.98472	0.0028	0.821761	rs11130820	57	FHIT	0	intronic	1.046	6	5	15	0	1	1
3:61162404:G:T	rs7631246	3	61162404	T	G	0.4125	1.742e-08	0.98423	0.0028	0.842553	rs11130820	57	FHIT	0	intronic	0.47	7	5	15	0	1	1
3:61162427:C:T	rs7631101	3	61162427	T	C	0.4125	1.742e-08	0.98423	0.0028	0.842553	rs11130820	57	FHIT	0	intronic	1.018	7	5	15	0	1	1
3:61162565:C:T	rs6445196	3	61162565	T	C	0.4125	1.832e-08	0.98423	0.0028	0.842553	rs11130820	57	FHIT	0	intronic	1.779	6	5	15	0	1	1
3:61162807:A:G	rs7653719	3	61162807	A	G	0.4125				0.841711	rs11130820	57	FHIT	0	intronic	0.497	7	5	15	0	1	1
3:61162858:A:AAAAAAG	rs200828970	3	61162858	AAAAAAG	A	0.4115				0.836666	rs11130820	57	FHIT	0	intronic	1.134		5	15	0	0	1
3:61163821:G:T	rs4688310	3	61163821	G	T	0.4195	2.946e-08	0.98452	0.0028	0.811384	rs11130820	57	FHIT	0	intronic	5.305	5	5	15	0	1	1
3:61168916:C:T	rs56076618	3	61168916	C	T	0.3678	1.947e-08	0.98393	0.0029	0.862567	rs11130821	57	FHIT	0	intronic	4.703	5	5	15	0	0	1
3:61170006:A:G	rs2118811	3	61170006	A	G	0.3678	2.935e-08	0.98413	0.0029	0.862567	rs11130821	57	FHIT	0	intronic	13.11	5	5	15	1	0	1
3:61173437:C:G	rs9811478	3	61173437	G	C	0.3708				0.873269	rs11130821	57	FHIT	0	intronic	0.927	7	5	15	0	0	1
3:61174217:A:T	rs190755576	3	61174217	A	T	0.3628				0.837027	rs11130821	57	FHIT	0	intronic	0.094	7	5	15	0	1	1
3:61174601:A:G	rs4688334	3	61174601	A	G	0.3539				0.815802	rs11130821	57	FHIT	0	intronic	1.878	7	5	15	0	0	1
3:61175779:A:G	rs202160422	3	61175779	A	G	0.337				0.73575	rs11130821	57	FHIT	0	intronic	2.525	7	5	15	0	0	1
3:61182738:C:T	rs61275795	3	61182738	T	C	0.3698	1.229e-08	0.98364	0.0029	0.869404	rs11130821	57	FHIT	0	intronic	1.817	5	5	15	0	0	1
3:61182765:C:T	rs12053817	3	61182765	T	C	0.3698	1.574e-08	0.98373	0.0029	0.869404	rs11130821	57	FHIT	0	intronic	3.158	5	5	15	0	0	1
3:61183158:A:C	rs7641177	3	61183158	C	A	0.3728	4.134e-08	0.98423	0.0029	0.865211	rs11130821	57	FHIT	0	intronic	0.543	6	5	15	0	1	1
3:61184193:G:GA	rs368791335	3	61184193	G	GA	0.3777				0.968516	rs11130821	57	FHIT	0	intronic	0.629		5	15	0	0	1
3:61184208:T:TG	3:61184208:T:TG	3	61184208	T	TG	0.3787				0.972406	rs11130821	57	FHIT	0	intronic	0.056		5	15	0	0	1
3:61184321:A:G	rs1470035	3	61184321	A	G	0.3787	1.126e-09	0.98275	0.0029	0.972406	rs11130821	57	FHIT	0	intronic	5.161	7	5	15	0	1	1
3:61185430:G:GA	rs34673542	3	61185430	GA	G	0.3757				0.968797	rs11130821	57	FHIT	0	intronic	9.143		5	15	0	1	1
3:61185652:C:G	rs11130821	3	61185652	C	G	0.3837	1.012e-09	0.98275	0.0029	1	rs11130821	57	FHIT	0	intronic	16.04	3a	5	15	1	1	1
3:61186480:A:G	rs35198002	3	61186480	G	A	0.3837	1.328e-09	0.98285	0.0029	1	rs11130821	57	FHIT	0	intronic	10.7	5	1	15	1	1	1
3:61186495:A:G	rs17064630	3	61186495	A	G	0.3837	1.33e-09	0.98285	0.0029	1	rs11130821	57	FHIT	0	intronic	12.67	5	1	15	1	1	1
3:61186550:G:T	rs9846073	3	61186550	G	T	0.3837	1.228e-09	0.98285	0.0029	1	rs11130821	57	FHIT	0	intronic	2.916	5	1	15	0	1	1
3:61186665:T:TACTC	rs10530745	3	61186665	TACTC	T	0.3837				1	rs11130821	57	FHIT	0	intronic	2.335		2	15	0	1	1
3:61186810:C:T	rs1916802	3	61186810	T	C	0.3867	7.583e-09	0.98364	0.0029	0.988201	rs11130821	57	FHIT	0	intronic	1.355		2	15	0	1	1
3:61187046:A:T	rs1916801	3	61187046	T	A	0.3837	1.414e-09	0.98285	0.0029	1	rs11130821	57	FHIT	0	intronic	3.9	4	2	15	0	1	1
3:61187197:C:T	rs1916800	3	61187197	T	C	0.3837	1.408e-09	0.98285	0.0029	1	rs11130821	57	FHIT	0	intronic	3.969		2	15	0	1	1
3:61187340:C:T	rs11130822	3	61187340	T	C	0.3837	1.489e-09	0.98295	0.0029	1	rs11130821	57	FHIT	0	intronic	0.213	5	2	15	0	1	1
3:61187680:A:G	rs9844741	3	61187680	G	A	0.3867	8.12e-09	0.98373	0.0029	0.988201	rs11130821	57	FHIT	0	intronic	0.79	6	5	15	0	1	1
3:61187732:A:G	rs9882800	3	61187732	G	A	0.3837				1	rs11130821	57	FHIT	0	intronic	1.003	6	5	15	0	0	1
3:61187831:A:G	rs6787292	3	61187831	A	G	0.3837	1.389e-09	0.98285	0.0029	1	rs11130821	57	FHIT	0	intronic	10.64	7	5	15	1	1	1
3:61187976:C:T	rs6787313	3	61187976	T	C	0.3847	1.558e-09	0.98295	0.0029	0.996037	rs11130821	57	FHIT	0	intronic	7.96	6	5	15	0	1	1
3:61188124:C:G	rs6787595	3	61188124	G	C	0.3837				1	rs11130821	57	FHIT	0	intronic	8.952	7	5	15	0	1	1
3:61188670:C:T	rs9832387	3	61188670	T	C	0.3817				0.984182	rs11130821	57	FHIT	0	intronic	1.393	7	5	15	0	1	1
3:61188710:C:T	rs9832404	3	61188710	T	C	0.3847				0.99606	rs11130821	57	FHIT	0	intronic	0.556	6	5	15	0	1	1
3:61188714:C:T	rs7647122	3	61188714	T	C	0.3877				0.984371	rs11130821	57	FHIT	0	intronic	2.634	6	5	15	0	1	1
3:61188985:G:T	rs1980311	3	61188985	G	T	0.3837	1.794e-09	0.98295	0.0029	1	rs11130821	57	FHIT	0	intronic	0.717		5	15	0	1	1
3:61189043:G:T	rs1980310	3	61189043	G	T	0.3837	2.361e-08	0.98324	0.003	1	rs11130821	57	FHIT	0	intronic	6.788		5	15	0	1	1
3:61189121:C:T	rs1980309	3	61189121	C	T	0.3837	1.398e-09	0.98285	0.0029	1	rs11130821	57	FHIT	0	intronic	1.168		5	15	0	1	1
3:61189235:A:G	rs1980308	3	61189235	G	A	0.3837	1.378e-09	0.98285	0.0029	1	rs11130821	57	FHIT	0	intronic	2.852		5	15	0	1	1
3:61189316:C:T	rs4535219	3	61189316	C	T	0.3867	7.169e-09	0.98364	0.0029	0.988201	rs11130821	57	FHIT	0	intronic	1.872	6	5	15	0	1	1
3:61189741:A:G	rs1554599	3	61189741	G	A	0.3837	1.468e-09	0.98285	0.0029	1	rs11130821	57	FHIT	0	intronic	4.48	6	5	15	0	1	1
3:61190314:G:GT	rs11359451	3	61190314	GT	G	0.3837				1	rs11130821	57	FHIT	0	intronic	2.06		5	15	0	1	1
3:61190605:A:G	rs9856859	3	61190605	A	G	0.3837				1	rs11130821	57	FHIT	0	intronic	2.846	7	5	15	0	1	1
3:61190664:A:G	rs9860681	3	61190664	A	G	0.3827				0.996045	rs11130821	57	FHIT	0	intronic	2.051	7	5	15	0	1	1
3:61190743:C:G	rs9823201	3	61190743	C	G	0.3807				0.988238	rs11130821	57	FHIT	0	intronic	0.867	7	5	15	0	1	1
3:61190764:C:T	rs9843237	3	61190764	T	C	0.3817				0.96858	rs11130821	57	FHIT	0	intronic	0.182	7	5	15	0	1	1
3:61190999:G:T	rs12491230	3	61190999	T	G	0.3598				0.910609	rs11130821	57	FHIT	0	intronic	1.205	6	5	15	0	0	1
3:61191000:A:G	rs12494251	3	61191000	A	G	0.3598				0.910609	rs11130821	57	FHIT	0	intronic	1.506	6	5	15	0	0	1
3:61191252:A:G	rs12487914	3	61191252	G	A	0.3777				0.961049	rs11130821	57	FHIT	0	intronic	1.086	7	5	15	0	1	1
3:61191527:A:T	rs9714003	3	61191527	A	T	0.3638				0.903624	rs11130821	57	FHIT	0	intronic	2.073	7	5	15	0	0	1
3:61191575:C:T	rs12491421	3	61191575	T	C	0.3539				0.893034	rs11130821	57	FHIT	0	intronic	7.456	7	5	15	0	0	1
3:61191923:C:T	rs201651309	3	61191923	T	C	0.34				0.851374	rs11130821	57	FHIT	0	intronic	1.661	7	5	15	0	0	1
3:61192026:A:C	rs199846247	3	61192026	A	C	0.3111				0.774174	rs11130821	57	FHIT	0	intronic	1.901	7	5	15	0	0	1
3:61192046:C:G	rs200444761	3	61192046	C	G	0.3111				0.774174	rs11130821	57	FHIT	0	intronic	1.158	7	5	15	0	0	1
3:61192084:G:T	rs201162508	3	61192084	T	G	0.337				0.823595	rs11130821	57	FHIT	0	intronic	2.167	7	5	15	0	1	1
3:61192358:C:G	rs201504194	3	61192358	C	G	0.3718				0.954703	rs11130821	57	FHIT	0	intronic	0.052	7	5	15	0	1	1
3:61192400:A:G	rs199497769	3	61192400	G	A	0.3638				0.92694	rs11130821	57	FHIT	0	intronic	5.493	7	5	15	0	0	1
3:61192601:C:T	rs76495385	3	61192601	T	C	0.3837				1	rs11130821	57	FHIT	0	intronic	0.135	7	5	15	0	1	1
3:61192814:C:G	rs112143106	3	61192814	C	G	0.3837				1	rs11130821	57	FHIT	0	intronic	0.667	6	5	15	0	0	1
3:61192911:A:G	rs141954845	3	61192911	G	A	0.3837				1	rs11130821	57	FHIT	0	intronic	1.857	6	5	15	0	0	1
3:61192942:A:G	rs141864954	3	61192942	A	G	0.3837				1	rs11130821	57	FHIT	0	intronic	3.674	7	5	15	0	0	1
3:61193237:C:T	rs4402933	3	61193237	T	C	0.3837				1	rs11130821	57	FHIT	0	intronic	0.134	7	5	15	0	1	1
3:61193329:C:T	rs4425247	3	61193329	C	T	0.3837				1	rs11130821	57	FHIT	0	intronic	2.044	7	5	15	0	1	1
3:61193334:G:T	rs4533645	3	61193334	T	G	0.3847				0.996037	rs11130821	57	FHIT	0	intronic	0.188	6	5	15	0	1	1
3:61193647:C:T	rs7432943	3	61193647	T	C	0.3837				1	rs11130821	57	FHIT	0	intronic	0.326	7	5	15	0	1	1
3:61193794:C:T	rs146317771	3	61193794	T	C	0.3837				1	rs11130821	57	FHIT	0	intronic	2.471	7	5	15	0	1	1
3:61193925:A:G	rs139313721	3	61193925	A	G	0.3936				0.961861	rs11130821	57	FHIT	0	intronic	0.189	7	5	15	0	1	1
3:61193971:A:T	rs142551303	3	61193971	A	T	0.3907				0.97306	rs11130821	57	FHIT	0	intronic	1.423	6	5	15	0	1	1
3:61194019:A:G	rs144189771	3	61194019	G	A	0.3877				0.98461	rs11130821	57	FHIT	0	intronic	1.043	7	5	15	0	1	1
3:61194020:A:C	rs148684263	3	61194020	C	A	0.3847				0.99606	rs11130821	57	FHIT	0	intronic	0.043	7	5	15	0	1	1
3:61194143:A:C	rs142078101	3	61194143	C	A	0.3877				0.98461	rs11130821	57	FHIT	0	intronic	0.066	7	5	15	0	1	1
3:61194629:C:T	rs4688350	3	61194629	T	C	0.3877				0.98461	rs11130821	57	FHIT	0	intronic	3.98	6	5	15	0	1	1
3:61194630:A:G	rs4688351	3	61194630	G	A	0.3837				1	rs11130821	57	FHIT	0	intronic	2.333	6	5	15	0	1	1
3:61194711:C:G	rs76880375	3	61194711	G	C	0.3877				0.98461	rs11130821	57	FHIT	0	intronic	1.63	7	5	15	0	1	1
3:61194778:G:T	rs4688352	3	61194778	G	T	0.3857				0.984331	rs11130821	57	FHIT	0	intronic	1.409	7	5	15	0	1	1
3:61195001:C:G	rs4688354	3	61195001	C	G	0.3837	5.084e-09	0.98314	0.0029	1	rs11130821	57	FHIT	0	intronic	0.643	7	5	15	0	1	1
3:61195121:A:G	rs4688355	3	61195121	G	A	0.3837				1	rs11130821	57	FHIT	0	intronic	3.523	7	5	15	0	1	1
3:61195199:A:AT	rs147029808	3	61195199	A	AT	0.3827				0.996045	rs11130821	57	FHIT	0	intronic	0.648		5	15	0	1	1
3:61195302:A:T	rs4605537	3	61195302	A	T	0.3837	2.113e-09	0.98305	0.0029	1	rs11130821	57	FHIT	0	intronic	1.97	6	5	15	0	1	1
3:61195894:C:G	rs9850114	3	61195894	G	C	0.3847	4.475e-09	0.98314	0.0029	0.996037	rs11130821	57	FHIT	0	intronic	0.554	6	5	15	0	1	1
3:61195956:A:C	rs71296711	3	61195956	A	C	0.3837				1	rs11130821	57	FHIT	0	intronic	0.038	6	5	15	0	1	1
3:61196422:A:G	rs11130826	3	61196422	A	G	0.3837	2.659e-09	0.98314	0.0029	1	rs11130821	57	FHIT	0	intronic	0.079	6	5	15	0	1	1
3:61196535:A:G	rs12492551	3	61196535	A	G	0.3837	2.791e-09	0.98314	0.0029	1	rs11130821	57	FHIT	0	intronic	3.267	7	5	15	0	1	1
3:61196844:A:T	rs11130827	3	61196844	T	A	0.3439	1.203e-07	0.98462	0.0029	0.855629	rs11130821	57	FHIT	0	intronic	1.146	7	5	15	0	1	1
3:61196910:G:T	rs11130828	3	61196910	G	T	0.3867	4.131e-08	0.98442	0.0029	0.988201	rs11130821	57	FHIT	0	intronic	0.891	7	5	15	0	1	1
3:61196985:C:CTT	rs137938145	3	61196985	C	CTT	0.3439				0.847701	rs11130821	57	FHIT	0	intronic	0.539		5	15	0	0	1
3:61197204:G:T	rs9875827	3	61197204	T	G	0.3837				1	rs11130821	57	FHIT	0	intronic	1.411	5	5	15	0	0	1
3:61197230:A:G	rs9856189	3	61197230	G	A	0.3837				1	rs11130821	57	FHIT	0	intronic	0.978	5	5	15	0	0	1
3:61197681:A:C	rs113306567	3	61197681	A	C	0.3837				1	rs11130821	57	FHIT	0	intronic	1.593	7	5	15	0	1	1
3:61197767:A:G	rs76309626	3	61197767	G	A	0.3439				0.855629	rs11130821	57	FHIT	0	intronic	0.967	7	5	15	0	1	1
3:61197943:A:T	rs34706798	3	61197943	T	A	0.3439				0.855629	rs11130821	57	FHIT	0	intronic	1.178	7	5	15	0	1	1
3:61198019:C:T	rs34515056	3	61198019	C	T	0.3439				0.855629	rs11130821	57	FHIT	0	intronic	0.954	7	5	15	0	1	1
3:61198069:A:G	rs144804267	3	61198069	A	G	0.493				0.653657	rs11130821	57	FHIT	0	intronic	0.993	6	5	15	0	0	1
3:61198470:C:T	rs112851644	3	61198470	C	T	0.3439				0.855629	rs11130821	57	FHIT	0	intronic	0.588	7	5	15	0	1	1
3:61198801:A:T	rs4688358	3	61198801	A	T	0.3439				0.855629	rs11130821	57	FHIT	0	intronic	0.889	7	5	15	0	1	1
3:61198880:C:T	rs4688359	3	61198880	C	T	0.3439				0.855629	rs11130821	57	FHIT	0	intronic	0.588	7	5	15	0	1	1
3:61199460:C:T	rs112604501	3	61199460	C	T	0.3439				0.855629	rs11130821	57	FHIT	0	intronic	0.649	6	5	15	0	1	1
3:61199582:G:T	rs202040070	3	61199582	T	G	0.325				0.78303	rs11130821	57	FHIT	0	intronic	0.605	7	5	15	0	0	1
3:61199791:A:G	rs189758427	3	61199791	G	A	0.3439				0.855629	rs11130821	57	FHIT	0	intronic	0.686	7	5	15	0	0	1
3:61199801:A:G	rs142172935	3	61199801	G	A	0.3439				0.855629	rs11130821	57	FHIT	0	intronic	0.66	7	5	15	0	0	1
3:61200127:C:G	rs4688361	3	61200127	G	C	0.3837				1	rs11130821	57	FHIT	0	intronic	0.323	7	5	15	0	1	1
3:61200591:C:T	rs74627412	3	61200591	C	T	0.3449				0.851177	rs11130821	57	FHIT	0	intronic	0.861	6	5	15	0	0	1
3:61200656:A:G	rs193017108	3	61200656	G	A	0.3439				0.848056	rs11130821	57	FHIT	0	intronic	2.548	6	5	15	0	0	1
3:61200975:A:G	rs74196809	3	61200975	G	A	0.333				0.800159	rs11130821	57	FHIT	0	intronic	1.383	6	5	15	0	0	1
3:61201074:A:T	rs78019593	3	61201074	T	A	0.3459				0.8392	rs11130821	57	FHIT	0	intronic	5.105	6	5	15	0	1	1
3:61201231:C:T	rs78070013	3	61201231	T	C	0.3449				0.851177	rs11130821	57	FHIT	0	intronic	7.806	7	5	15	0	1	1
3:61201613:C:G	rs79862154	3	61201613	C	G	0.3877				0.976429	rs11130821	57	FHIT	0	intronic	0.018	7	5	15	0	1	1
3:61201657:C:CAA	rs200628954	3	61201657	C	CAA	0.34				0.83583	rs11130821	57	FHIT	0	intronic	0.634		5	15	0	0	1
3:61202724:C:T	rs11720254	3	61202724	T	C	0.3847				0.996037	rs11130821	57	FHIT	0	intronic	1.107	6	5	15	0	1	1
3:61206777:G:GCTTGGCTC	rs67130748	3	61206777	GCTTGGCTC	G	0.3827				0.996045	rs11130821	57	FHIT	0	intronic	1.029		5	15	0	1	1
3:61206787:A:C	rs62268425	3	61206787	C	A	0.3837				1	rs11130821	57	FHIT	0	intronic	1.844	5	5	15	0	1	1
3:61207077:A:T	rs9843007	3	61207077	T	A	0.3439	1.904e-07	0.98491	0.0029	0.855629	rs11130821	57	FHIT	0	intronic	1.705	6	5	15	0	1	1
3:61207457:A:G	rs4688379	3	61207457	A	G	0.3867	3.619e-08	0.98442	0.0028	0.988201	rs11130821	57	FHIT	0	intronic	1.973	5	2	15	0	1	1
3:61208024:C:T	rs34045993	3	61208024	T	C	0.4891	2.18e-05	1.01217	0.0029	0.607987	rs11130821	57	FHIT	0	intronic	14.36	7	1	15	1	0	1
3:61213993:C:T	rs6445197	3	61213993	C	T	0.3917	1.476e-08	0.98403	0.0028	0.968952	rs11130821	57	FHIT	0	intronic	1.467	7	5	15	0	1	1
3:61215342:C:T	rs11130833	3	61215342	T	C	0.2823	0.0004841	0.98916	0.0031	0.627019	rs11130821	57	FHIT	0	intronic	2.452	7	5	15	0	0	1
3:61215497:G:T	rs10866046	3	61215497	T	G	0.2813	0.000572	0.98926	0.0031	0.62414	rs11130821	57	FHIT	0	intronic	4.039	6	5	15	0	0	1
3:61217770:A:C	rs13099397	3	61217770	C	A	0.499	7.797e-05	1.01136	0.0028	0.623741	rs11130821	57	FHIT	0	intronic	12.51	6	5	15	1	0	1
3:61219865:G:T	rs6445198	3	61219865	T	G	0.3946	1.669e-07	0.98531	0.0028	0.949954	rs11130821	57	FHIT	0	intronic	0.416	5	5	15	0	1	1
3:61225436:C:T	rs1880216	3	61225436	C	T	0.2893				0.600995	rs11130821	57	FHIT	0	intronic	0.865		5	15	0	0	1
3:61225463:A:G	rs1880215	3	61225463	A	G	0.3946				0.949774	rs11130821	57	FHIT	0	intronic	0.572		5	15	0	0	1
3:61225849:C:T	rs6809031	3	61225849	C	T	0.3946	7.505e-08	0.98491	0.0028	0.949774	rs11130821	57	FHIT	0	intronic	5.069	5	5	15	0	1	1
3:61228397:C:T	rs6445199	3	61228397	T	C	0.3897	6.729e-08	0.98491	0.0028	0.968686	rs11130821	57	FHIT	0	intronic	1.775	5	5	15	0	1	1
3:61232696:G:T	rs9859004	3	61232696	T	G	0.3887	5.661e-07	0.98541	0.0029	0.96472	rs11130821	57	FHIT	0	intronic	2.516	6	5	15	0	1	1
3:61233092:C:G	rs4296587	3	61233092	G	C	0.3907	1.53e-07	0.98531	0.0028	0.96484	rs11130821	57	FHIT	0	intronic	8.292	5	5	15	0	1	1
3:61236462:C:T	rs2365389	3	61236462	T	C	0.3897	9.431e-08	0.98511	0.0028	0.968686	rs11130821	57	FHIT	0	intronic	4.587	4	1	2	0	1	1
3:61240533:A:G	rs9831249	3	61240533	G	A	0.3976	1.417e-07	0.98531	0.0028	0.938977	rs11130821	57	FHIT	3399	intergenic	2.326	5	5	15	0	1	1
3:61241048:C:T	rs6445200	3	61241048	C	T	0.3976	1.514e-07	0.98531	0.0028	0.938977	rs11130821	57	FHIT	3914	intergenic	3.923	6	5	15	0	1	1
3:61243611:C:T	rs6785875	3	61243611	C	T	0.3956	2.234e-07	0.98551	0.0028	0.938482	rs11130821	57	FHIT	6477	intergenic	19.84	7	7	15	1	1	1
3:61244008:A:ATT	rs556809367	3	61244008	ATT	A	0.04871				0.78206	rs11130821	57	FHIT	6874	intergenic	4.987		14	15	0	0	1
3:61244008:AT:ATT	rs555497719	3	61244008	ATT	AT	0.3439				0.78206	rs11130821	57	FHIT	6874	intergenic			14	15	0	0	1
3:61244358:A:G	rs55789544	3	61244358	G	A	0.493	6.078e-05	1.01147	0.0028	0.614154	rs11130821	57	FHIT	7224	intergenic	3.531	7	14	15	0	0	1
3:61245337:G:T	rs12715567	3	61245337	T	G	0.3956	1.497e-07	0.98521	0.0028	0.938482	rs11130821	57	FHIT	8203	intergenic	3.558	6	14	15	0	1	1
3:61245453:C:G	rs9631501	3	61245453	G	C	0.3966				0.94269	rs11130821	57	FHIT	8319	intergenic	0.085	6	14	15	0	1	1
3:61245470:C:T	rs9631502	3	61245470	T	C	0.3956				0.938482	rs11130821	57	FHIT	8336	intergenic	1.725	6	14	15	0	1	1
3:61246997:A:G	rs7629340	3	61246997	A	G	0.3887	1.278e-07	0.98511	0.0028	0.949157	rs11130821	57	FHIT	9863	intergenic	1.108	7	9	15	0	1	1
3:61247455:C:G	rs6445201	3	61247455	C	G	0.3897	3.89e-07	0.98541	0.0029	0.953254	rs11130821	57	FHIT	10321	intergenic	12.32	7	9	15	0	1	1
3:61248001:G:T	rs112749516	3	61248001	T	G	0.3946				0.93453	rs11130821	57	FHIT	10867	intergenic	2.961	6	14	15	0	1	1
3:61250437:A:G	rs1949772	3	61250437	A	G	0.3907	9.915e-08	0.98491	0.0029	0.957366	rs11130821	57	FHIT	13303	intergenic	16.08	6	5	15	0	1	1
3:61254420:C:G	rs815717	3	61254420	C	G	0.3956	8.02e-08	0.98482	0.0029	0.922858	rs11130821	57	FHIT	17286	intergenic	3.259	5	5	15	0	1	1
3:61255413:A:G	rs843812	3	61255413	A	G	0.3936	6.761e-08	0.98462	0.0029	0.915363	rs11130821	57	FHIT	18279	intergenic	1.471		7	15	0	1	1
3:61257089:A:G	rs9855716	3	61257089	A	G	0.3917	7.489e-08	0.98472	0.0029	0.945619	rs11130821	57	FHIT	19955	intergenic	0.151	7	5	15	0	1	1
3:61257451:C:T	rs1524019	3	61257451	T	C	0.3897	1.187e-07	0.98501	0.0029	0.937377	rs11130821	57	FHIT	20317	intergenic	8.225		5	15	0	1	1
3:61258373:C:CTTTG	rs143130483	3	61258373	CTTTG	C	0.3887				0.933486	rs11130821	57	FHIT	21239	intergenic	0.608		14	15	0	1	1
3:61258964:G:T	rs7617641	3	61258964	G	T	0.3897	7.793e-08	0.98472	0.0029	0.937589	rs11130821	57	FHIT	21830	intergenic	0.261	7	14	15	0	1	1
3:61259928:C:T	rs815707	3	61259928	C	T	0.3917	1.289e-07	0.98501	0.0029	0.937904	rs11130821	57	FHIT	22794	intergenic	2.81	7	9	15	0	1	1
3:61260073:C:T	rs815708	3	61260073	T	C	0.3897	8.78e-08	0.98482	0.0029	0.937377	rs11130821	57	FHIT	22939	intergenic	6.639	7	9	15	0	1	1
3:61262007:C:T	rs815709	3	61262007	C	T	0.3976	1.218e-07	0.98501	0.0029	0.92365	rs11130821	57	FHIT	24873	intergenic	2.457	6	5	15	0	1	1
3:61262149:A:G	rs815710	3	61262149	G	A	0.3966	1.116e-07	0.98491	0.0029	0.919418	rs11130821	57	FHIT	25015	intergenic	8.544	7	5	15	0	1	1
3:61262414:A:G	rs863635	3	61262414	G	A	0.3946	1.216e-07	0.98501	0.0029	0.911629	rs11130821	57	FHIT	25280	intergenic	1.06	5	5	15	0	1	1
3:61263069:C:T	rs815712	3	61263069	T	C	0.3887	1.855e-07	0.98491	0.0029	0.933721	rs11130821	57	FHIT	25935	intergenic	2.964	6	5	15	0	1	1
3:61264084:C:G	rs815715	3	61264084	G	C	0.4026	7.991e-08	0.98472	0.0029	0.868259	rs11130821	57	FHIT	26950	intergenic	1.983	7	5	15	0	1	1
3:61264379:C:CAT	rs5849410	3	61264379	C	CAT	0.3887				0.835868	rs11130821	57	FHIT	27245	intergenic	1.253		5	15	0	0	1
3:61276935:C:T	rs815706	3	61276935	T	C	0.3907	3.22e-08	0.98393	0.0029	0.926358	rs11130821	57	FHIT	39801	intergenic	1.459	7	14	15	0	1	1
3:61277821:C:G	rs13069233	3	61277821	G	C	0.3897	1.712e-08	1.01674	0.0029	0.922853	rs11130821	57	FHIT	40687	intergenic	0.279	7	14	15	0	1	1
3:61277928:A:T	rs12630319	3	61277928	T	A	0.4692				0.672988	rs11130821	57	FHIT	40794	intergenic	2.997	6	14	15	0	0	1
3:71748419:A:G	rs35269191	3	71748419	G	A	0.09245	5.663e-06	0.97687	0.0052	0.601804	rs116310555	58	EIF4E3	0	intronic	3.841	6	4	5	0	1	1
3:71751966:C:G	rs36090610	3	71751966	G	C	0.09245	4.02e-06	0.97775	0.0049	0.601804	rs116310555	58	EIF4E3	0	intronic	1.921	4	2	5	0	1	1
3:71763474:A:AG	rs5850021	3	71763474	A	AG	0.09046				0.601207	rs116310555	58	EIF4E3	0	intronic	1.682		5	15	0	1	1
3:71763805:A:G	rs35899311	3	71763805	A	G	0.09046	2.371e-06	0.97765	0.0048	0.601207	rs116310555	58	EIF4E3	0	intronic	0.322	7	5	15	0	1	1
3:71765782:C:G	rs13064137	3	71765782	C	G	0.09046	3.609e-06	0.97814	0.0048	0.601207	rs116310555	58	EIF4E3	0	intronic	0.916	7	5	15	0	1	1
3:71767306:A:G	rs34295566	3	71767306	G	A	0.09443	5.032e-06	0.97853	0.0048	0.618783	rs116310555	58	EIF4E3	0	intronic	5.278	5	2	15	0	1	1
3:71767380:A:T	rs71298399	3	71767380	T	A	0.09046	2.024e-06	0.97756	0.0048	0.601207	rs116310555	58	EIF4E3	0	intronic	15.92	5	2	15	1	1	1
3:71767499:C:T	rs13071396	3	71767499	C	T	0.09046	2.35e-06	0.97765	0.0048	0.601207	rs116310555	58	EIF4E3	0	intronic	5.391	5	2	15	0	1	1
3:71769332:C:T	rs13099444	3	71769332	T	C	0.09046	2.501e-06	0.97775	0.0048	0.601207	rs116310555	58	EIF4E3	0	intronic	0.05	7	5	15	0	1	1
3:71770143:G:T	rs6772104	3	71770143	T	G	0.08946	9.051e-07	0.97668	0.0048	0.609191	rs116310555	58	EIF4E3	0	intronic	0.844	5	2	15	0	1	1
3:71774744:A:C	rs74446449	3	71774744	A	C	0.08648	1.067e-06	0.97619	0.0049	0.740382	rs116310555	58	EIF4E3	0	intronic	3.959	4	1	1	0	1	1
3:71775300:A:AC	rs140121882	3	71775300	AC	A	0.08648				0.740382	rs116310555	58	EIF4E3	0	intronic	2.726		1	2	0	1	1
3:71779227:A:G	rs73090620	3	71779227	A	G	0.08946	1.798e-06	0.97707	0.0049	0.712194	rs116310555	58	EIF4E3	0	intronic	4.92	2b	2	7	0	1	1
3:71780412:A:T	rs73090622	3	71780412	A	T	0.08748	7.506e-07	0.9759	0.0049	0.749117	rs116310555	58	EIF4E3	0	intronic	0.601	5	5	15	0	1	1
3:71780696:A:G	rs73090625	3	71780696	A	G	0.08648	7.937e-07	0.97599	0.0049	0.740382	rs116310555	58	EIF4E3	0	intronic	0.671	7	5	15	0	1	1
3:71781521:C:T	rs73090626	3	71781521	C	T	0.08648	6.41e-07	0.9758	0.0049	0.740382	rs116310555	58	EIF4E3	0	intronic	4.743	5	5	15	0	1	1
3:71784321:A:G	rs73090632	3	71784321	G	A	0.1064	2.265e-07	0.97707	0.0045	0.923636	rs116310555	58	EIF4E3	0	intronic	18.75	7	5	15	1	1	1
3:71786007:C:T	rs73090637	3	71786007	T	C	0.0835	1.029e-06	0.97629	0.0049	0.770338	rs116310555	58	EIF4E3	0	intronic	1.089	6	9	15	0	1	1
3:71790368:C:T	rs116066038	3	71790368	C	T	0.08847	1.916e-07	0.97346	0.0052	0.757893	rs116310555	58	EIF4E3	0	intronic	3.678	6	8	15	0	1	1
3:71796494:C:T	rs75972158	3	71796494	T	C	0.08151	9.627e-07	0.97599	0.005	0.753037	rs116310555	58	EIF4E3	0	intronic	2.578	6	5	15	0	1	1
3:71802822:A:G	rs548598109	3	71802822	A	G	0.08648				0.740382	rs116310555	58	EIF4E3	0	intronic	11.97		1	1	1	1	1
3:71803016:T:TGGC	rs570110427	3	71803016	T	TGGC	0.1054				0.971375	rs116310555	58	EIF4E3	0	intronic	16.64		1	1	1	1	1
3:71806435:C:T	rs112669807	3	71806435	T	C	0.08648	7.271e-08	0.97414	0.0049	0.797234	rs116310555	58	GPR27	787	downstream	2.687	6	5	14	0	1	1
3:71812603:C:T	rs73092536	3	71812603	T	C	0.0825	7.899e-08	0.97375	0.005	0.781177	rs116310555	58	GPR27	6955	intergenic	1.537	5	4	14	0	1	1
3:71814431:C:T	rs116310555	3	71814431	C	T	0.1064	1.255e-08	0.97502	0.0044	1	rs116310555	58	PROK2	6375	intergenic	1.312	7	1	14	0	1	1
3:71814943:C:T	rs73092540	3	71814943	C	T	0.0835	8.989e-08	0.97385	0.005	0.78982	rs116310555	58	PROK2	5863	intergenic	0.998	5	4	14	0	1	1
3:71820969:C:T	rs2322141	3	71820969	C	T	0.08648	4.633e-08	1.02716	0.0049	0.815994	rs116310555	58	PROK2	0	UTR3	0.657	7	4	14	0	1	1
3:108263156:A:G	rs13063826	3	108263156	A	G	0.335	2.714e-05	0.98718	0.0031	0.641057	rs1597076	59	RP11-381E24.1	433	upstream	4.503	6	4	5	0	1	1
3:108266948:A:G	rs35905757	3	108266948	G	A	0.335	2.579e-05	0.98718	0.0031	0.641057	rs1597076	59	KIAA1524	1767	intergenic	4.05	5	4	5	0	1	1
3:108281784:C:T	rs35938863	3	108281784	T	C	0.335	2.78e-05	0.98728	0.0031	0.655422	rs1597076	59	KIAA1524	0	intronic	3.996	4	4	5	0	1	1
3:108282542:A:T	rs13094839	3	108282542	A	T	0.335	2.976e-05	0.98728	0.0031	0.655422	rs1597076	59	KIAA1524	0	intronic	2.952	6	4	5	0	1	1
3:108289077:A:T	rs6779762	3	108289077	A	T	0.325				0.626516	rs1597076	59	KIAA1524	0	intronic	0.079	6	4	5	0	1	1
3:108309323:C:T	rs10511272	3	108309323	T	C	0.329	8.908e-05	0.98807	0.0031	0.635524	rs1597076	59	DZIP3	0	intronic	3.567	5	1	1	0	1	1
3:108310733:C:G	rs6774944	3	108310733	G	C	0.335	3.17e-05	0.98738	0.0031	0.655422	rs1597076	59	DZIP3	0	intronic	3.701	7	5	15	0	1	1
3:108310837:A:C	rs6799499	3	108310837	A	C	0.335				0.655422	rs1597076	59	DZIP3	0	intronic	2.732	6	5	15	0	1	1
3:108317536:A:G	rs4494934	3	108317536	A	G	0.334	3.136e-05	0.98738	0.0031	0.652265	rs1597076	59	DZIP3	0	intronic	0.781	4	2	15	0	1	1
3:108320437:A:T	rs1563169	3	108320437	T	A	0.335	3.044e-05	0.98728	0.0031	0.655422	rs1597076	59	DZIP3	0	intronic	6.694	7	5	15	0	1	1
3:108337737:A:G	rs13097993	3	108337737	A	G	0.335	2.932e-05	0.98728	0.0031	0.655422	rs1597076	59	DZIP3	0	intronic	0.097	7	4	5	0	1	1
3:108354480:T:TA	rs34182356	3	108354480	TA	T	0.336				0.658605	rs1597076	59	DZIP3	0	intronic	0.799		4	5	0	1	1
3:108356964:A:T	rs4273372	3	108356964	T	A	0.335	2.893e-05	0.98728	0.0031	0.655422	rs1597076	59	DZIP3	0	intronic	1.99	6	4	5	0	1	1
3:108395273:A:C	rs13084166	3	108395273	C	A	0.336	2.728e-05	0.98718	0.0031	0.658605	rs1597076	59	DZIP3	0	intronic	4.932	6	4	5	0	1	1
3:108402894:C:CAT	rs35559175	3	108402894	CAT	C	0.335				0.655422	rs1597076	59	DZIP3	0	intronic	2.02		4	5	0	1	1
3:108408614:C:T	rs13059124	3	108408614	T	C	0.335	3.372e-05	0.98738	0.0031	0.655422	rs1597076	59	DZIP3	0	intronic	0.784	7	4	4	0	1	1
3:108435486:A:G	rs2399241	3	108435486	G	A	0.337	3.902e-05	0.98748	0.0031	0.669102	rs1597076	59	RP11-148O7.2	8800	intergenic	6.407	6	13	15	0	1	1
3:108441584:A:T	rs3886120	3	108441584	A	T	0.3211	1.45e-05	0.98679	0.0031	0.73376	rs1597076	59	RP11-148O7.2	2702	intergenic	3.219	5	5	15	0	1	0
3:108441780:C:T	rs7433826	3	108441780	T	C	0.3211	1.615e-05	0.98689	0.0031	0.73376	rs1597076	59	RP11-148O7.2	2506	intergenic	3.855	7	5	15	0	1	0
3:108443335:C:T	rs3902849	3	108443335	C	T	0.3211	1.615e-05	0.98689	0.0031	0.73376	rs1597076	59	RP11-148O7.2	951	downstream	2.473	6	7	15	0	1	0
3:108445849:A:G	rs34810832	3	108445849	A	G	0.3211	1.375e-05	0.98669	0.0031	0.73376	rs1597076	59	RP11-148O7.2	1465	intergenic	1.15	7	9	15	0	1	0
3:108450354:G:T	rs13078757	3	108450354	G	T	0.327	5.336e-06	0.9862	0.0031	0.866629	rs1597076	59	RP11-148O7.2	5970	intergenic	3.228	7	5	15	0	1	0
3:108451913:C:T	rs35297213	3	108451913	C	T	0.326	4.885e-06	0.9861	0.0031	0.871293	rs1597076	59	RP11-148O7.2	7529	intergenic	7.426	6	5	15	0	1	0
3:108453859:C:T	rs35968883	3	108453859	T	C	0.3241	5.388e-06	0.9862	0.0031	0.880452	rs1597076	59	RETNLB	8411	intergenic	1.374	7	5	15	0	1	0
3:108455324:A:ATT	rs35193816	3	108455324	ATT	A	0.3241				0.880452	rs1597076	59	RETNLB	6946	intergenic	1.341		5	15	0	1	0
3:108456254:A:C	rs6437794	3	108456254	A	C	0.4364	5.559e-06	0.98728	0.0028	0.667105	rs1597076	59	RETNLB	6016	intergenic	0.532	6	5	15	0	1	0
3:108456866:A:C	rs6795206	3	108456866	A	C	0.3241	4.684e-06	1.014	0.003	0.880452	rs1597076	59	RETNLB	5404	intergenic	1.633	6	5	15	0	1	0
3:108457149:A:G	rs726944	3	108457149	G	A	0.4304	1.211e-05	1.01258	0.0029	0.667465	rs1597076	59	RETNLB	5121	intergenic	3.611	6	5	15	0	1	0
3:108457367:A:C	rs726945	3	108457367	C	A	0.3241	3.644e-06	0.986	0.003	0.880452	rs1597076	59	RETNLB	4903	intergenic	5.494	7	5	15	0	1	0
3:108457557:C:G	rs7640311	3	108457557	C	G	0.4314	1.562e-05	1.01248	0.0029	0.677005	rs1597076	59	RETNLB	4713	intergenic	2.721	6	5	15	0	1	0
3:108457805:C:CT	rs5851604	3	108457805	C	CT	0.4155				0.728563	rs1597076	59	RETNLB	4465	intergenic	0.022		5	15	0	1	0
3:108466827:A:G	rs1975569	3	108466827	A	G	0.3499	3.78e-08	0.98373	0.003	0.995649	rs1597076	59	RETNLB	0	intergenic	1.554	7	5	15	0	1	0
3:108467436:A:AT	rs535347642	3	108467436	A	AT	0.3499				0.995649	rs1597076	59	RETNLB	0	intergenic	0.744		5	15	0	1	0
3:108467694:A:G	rs13095823	3	108467694	A	G	0.3797	3.822e-08	0.98413	0.0029	0.8627	rs1597076	59	RETNLB	0	intergenic	0.698	5	5	15	0	1	0
3:108468408:A:G	rs28513911	3	108468408	G	A	0.3787				0.858465	rs1597076	59	RETNLB	0	intergenic	2.618	7	5	15	0	1	0
3:108475808:A:G	rs1107337	3	108475808	A	G	0.3499	3.179e-08	0.98364	0.003	0.995649	rs1597076	59	RETNLB	0	intronic	0.712		1	15	0	1	0
3:108479704:A:G	rs36110709	3	108479704	G	A	0.3499	2.494e-08	0.98354	0.003	0.995649	rs1597076	59	RETNLB	3472	intergenic	2.13	4	5	15	0	1	0
3:108480837:A:G	rs6790343	3	108480837	A	G	0.3499	2.965e-08	0.98364	0.003	0.995649	rs1597076	59	RETNLB	4605	intergenic	1.197	7	5	15	0	1	1
3:108484536:A:G	rs1597076	3	108484536	A	G	0.3509	1.894e-08	0.98334	0.003	1	rs1597076	59	RETNLB	8304	intergenic	0.179		5	15	0	1	1
3:108484613:T:TA	rs530178556	3	108484613	T	TA	0.3539				0.969561	rs1597076	59	RETNLB	8381	intergenic	1.056		5	15	0	1	1
3:117484931:A:G	rs112620351	3	117484931	G	A	0.2634	7.034e-09	0.98246	0.0031	0.817608	rs66511648	60	LSAMP:RP11-384F7.2	0:0	ncRNA_intronic	6.522	6	5	15	0	1	1
3:117487601:G:T	rs4615111	3	117487601	T	G	0.339	5.842e-09	0.98285	0.003	1	rs4615111	60	LSAMP:RP11-384F7.2	0:0	ncRNA_intronic	2.607		5	15	0	1	1
3:117488003:A:G	rs9681843	3	117488003	G	A	0.2644	8.832e-09	0.98255	0.0031	0.82293	rs66511648	60	LSAMP:RP11-384F7.2	0:0	ncRNA_intronic	5.369	7	5	15	0	1	1
3:117491325:A:G	rs4610260	3	117491325	A	G	0.2644	7.689e-09	0.98255	0.003	0.82293	rs66511648	60	LSAMP:RP11-384F7.2	0:0	ncRNA_intronic	6.889		5	15	0	1	1
3:117491870:C:G	rs9821162	3	117491870	C	G	0.2644	6.608e-09	0.98246	0.003	0.82293	rs66511648	60	LSAMP:RP11-384F7.2	0:0	ncRNA_intronic	2.25	7	5	15	0	1	1
3:117493528:C:T	rs9827255	3	117493528	T	C	0.2644	8.132e-09	0.98255	0.003	0.82293	rs66511648	60	LSAMP:RP11-384F7.2	0:0	ncRNA_intronic	1.799	5	9	15	0	1	1
3:117493729:A:AT	rs150672454	3	117493729	A	AT	0.2644				0.82293	rs66511648	60	LSAMP:RP11-384F7.2	0:0	ncRNA_intronic	5.561		9	15	0	0	1
3:117493729:A:T	rs4146337	3	117493729	T	A	0.3867				0.82293	rs66511648	60	LSAMP:RP11-384F7.2	0:0		7.667	6	9	15	0	0	1
3:117494643:C:T	rs4465973	3	117494643	C	T	0.2644	8.253e-09	0.98265	0.003	0.82293	rs66511648	60	LSAMP:RP11-384F7.2	0:0	ncRNA_intronic	0.804		14	15	0	1	1
3:117495196:A:G	rs4282091	3	117495196	G	A	0.2644	8.134e-09	0.98255	0.003	0.82293	rs66511648	60	LSAMP:RP11-384F7.2	0:0	ncRNA_intronic	3.398		14	15	0	1	1
3:117498342:G:T	rs9825760	3	117498342	G	T	0.2644				0.82293	rs66511648	60	LSAMP:RP11-384F7.2	0:0	ncRNA_intronic	0.18	7	15	15	0	1	1
3:117498437:C:T	rs9825668	3	117498437	C	T	0.2644				0.82293	rs66511648	60	LSAMP:RP11-384F7.2	0:0	ncRNA_intronic	0.274	7	15	15	0	1	1
3:117498625:C:T	rs9825959	3	117498625	C	T	0.2644				0.82293	rs66511648	60	LSAMP:RP11-384F7.2	0:0	ncRNA_intronic	0.415	7	15	15	0	1	1
3:117500202:A:G	rs11711339	3	117500202	G	A	0.2644				0.82293	rs66511648	60	LSAMP:RP11-384F7.2	0:0	ncRNA_intronic	0.533	6	15	15	0	1	1
3:117502127:A:C	rs9683390	3	117502127	A	C	0.2644				0.82293	rs66511648	60	LSAMP:RP11-384F7.2	0:0	ncRNA_intronic	1.69	6	15	15	0	1	1
3:117509984:C:T	rs6783233	3	117509984	T	C	0.2316	1.091e-09	0.98098	0.0031	0.940736	rs66511648	60	LSAMP:RP11-384F7.2:RP11-768G7.3	0:0:0	ncRNA_intronic	0.816	7	5	15	0	1	1
3:117515519:C:T	rs66511648	3	117515519	C	T	0.2386	5.215e-10	0.98059	0.0032	1	rs66511648	60	LSAMP:RP11-384F7.2	0:0	ncRNA_intronic	0.971	6	5	15	0	1	1
3:117518996:G:T	rs11711127	3	117518996	G	T	0.2366	4.974e-09	0.98167	0.0032	0.924806	rs66511648	60	LSAMP:RP11-384F7.2	0:0	ncRNA_intronic	0.473	7	5	15	0	1	1
3:117521519:A:G	rs73182462	3	117521519	G	A	0.2366	3.287e-09	0.98147	0.0032	0.924806	rs66511648	60	LSAMP:RP11-384F7.2	0:0	ncRNA_intronic	5.199	7	5	15	0	1	1
3:117521896:A:G	rs73182464	3	117521896	G	A	0.2366	3.796e-09	0.98157	0.0032	0.924806	rs66511648	60	LSAMP:RP11-384F7.2	0:0	ncRNA_intronic	10.39	7	5	15	1	1	1
3:117529128:G:T	rs6776422	3	117529128	G	T	0.493	2.427e-08	0.98432	0.0028	1	rs6776422	60	LSAMP:RP11-384F7.2	0:0	ncRNA_intronic	3.909	7	5	15	0	0	1
3:117529266:A:G	rs7633157	3	117529266	G	A	0.331	1.847e-07	1.01593	0.003	0.84386	rs7428847	60	LSAMP:RP11-384F7.2	0:0	ncRNA_intronic	3.324	6	5	15	0	1	1
3:117529467:C:T	rs7428847	3	117529467	C	T	0.3668	4.418e-10	0.98167	0.003	1	rs7428847	60	LSAMP:RP11-384F7.2	0:0	ncRNA_intronic	3.243	6	5	15	0	1	1
3:117530644:C:T	rs13081204	3	117530644	C	T	0.3539	4.453e-10	0.98167	0.003	0.943878	rs7428847	60	LSAMP:RP11-384F7.2	0:0	ncRNA_intronic	16.56	7	5	15	1	1	1
3:117533506:A:G	rs73163706	3	117533506	G	A	0.2396	6.665e-09	0.98187	0.0032	0.909059	rs66511648	60	LSAMP:RP11-384F7.2	0:0	ncRNA_intronic	11.56	7	5	15	1	1	1
3:117535186:G:GGT	rs546945664	3	117535186	G	GGT	0.2326				0.881222	rs66511648	60	LSAMP:RP11-384F7.2	0:0	ncRNA_intronic	0.446		5	15	0	0	1
3:117535422:A:G	rs185393456	3	117535422	G	A	0.2376				0.908635	rs66511648	60	LSAMP:RP11-384F7.2	0:0	ncRNA_intronic	0.642	6	5	15	0	0	1
3:117539255:C:T	rs7431379	3	117539255	C	T	0.3648	1.082e-09	0.98206	0.003	0.982003	rs7428847	60	LSAMP:RP11-384F7.2	0:0	ncRNA_intronic	2.877	6	5	15	0	1	1
3:117543342:A:C	rs10934419	3	117543342	C	A	0.3708	1.122e-09	0.98246	0.0029	0.920901	rs7428847	60	LSAMP:RP11-384F7.2	0:0	ncRNA_intronic	4.47	6	5	15	0	1	1
3:117545012:A:G	rs55707511	3	117545012	G	A	0.2416	8.932e-09	0.98206	0.0031	0.887867	rs66511648	60	LSAMP:RP11-384F7.2	0:0	ncRNA_intronic	1.619	5	5	15	0	1	1
3:117545074:G:T	rs13084497	3	117545074	T	G	0.4901	7.938e-08	0.98501	0.0028	0.898353	rs6776422	60	LSAMP:RP11-384F7.2	0:0	ncRNA_intronic	7.512	4	5	15	0	0	1
3:117545338:G:GGGAGAAAGGAAGGAAA	rs138798458	3	117545338	GGGAGAAAGGAAGGAAA	G	0.2833				0.70319	rs66511648	60	LSAMP:RP11-384F7.2	0:0	ncRNA_intronic	0.45		5	15	0	0	1
3:117545743:A:T	rs73163713	3	117545743	A	T	0.2416	7.606e-09	0.98187	0.0032	0.887867	rs66511648	60	LSAMP:RP11-384F7.2	0:0	ncRNA_intronic	3.282	7	5	15	0	1	1
3:117547177:A:G	rs73163715	3	117547177	G	A	0.2416	9.12e-09	0.98206	0.0031	0.887867	rs66511648	60	LSAMP:RP11-384F7.2	0:0	ncRNA_intronic	2.221	6	14	15	0	1	1
3:117547470:A:C	rs73163717	3	117547470	C	A	0.2416	8.702e-09	0.98206	0.0031	0.887867	rs66511648	60	LSAMP:RP11-384F7.2	0:0	ncRNA_intronic	15.88	6	14	15	1	1	1
3:117547715:G:T	rs6438417	3	117547715	T	G	0.336	2.619e-07	1.01552	0.003	0.821642	rs7428847	60	LSAMP:RP11-384F7.2	0:0	ncRNA_intronic	1.595	7	14	15	0	1	1
3:117547737:C:T	rs73163719	3	117547737	T	C	0.2416	7.846e-09	0.98196	0.0031	0.887867	rs66511648	60	LSAMP:RP11-384F7.2	0:0	ncRNA_intronic	4.732	7	14	15	0	1	1
3:117547988:C:T	rs6438418	3	117547988	T	C	0.336	2.551e-07	1.01552	0.003	0.821642	rs7428847	60	LSAMP:RP11-384F7.2	0:0	ncRNA_intronic	2.169	7	14	15	0	1	1
3:117549667:A:G	rs13066603	3	117549667	G	A	0.4881	4.725e-08	0.98482	0.0028	0.898899	rs6776422	60	LSAMP:RP11-384F7.2	0:0	ncRNA_intronic	1.712	5	5	15	0	0	1
3:117551526:C:T	rs4688064	3	117551526	T	C	0.2416	9.521e-09	0.98206	0.0031	0.887867	rs66511648	60	LSAMP:RP11-384F7.2	0:0	ncRNA_intronic	0.373	7	5	15	0	1	1
3:117553543:A:C	rs6792102	3	117553543	A	C	0.2425	1.035e-08	0.98216	0.0031	0.882764	rs66511648	60	LSAMP:RP11-384F7.2	0:0	ncRNA_intronic	1.188	6	5	15	0	1	1
3:117554093:C:T	rs73163726	3	117554093	T	C	0.2416	8.601e-09	0.98206	0.0031	0.887867	rs66511648	60	LSAMP:RP11-384F7.2	0:0	ncRNA_intronic	1.504	7	5	15	0	1	1
3:117557698:C:T	rs73163732	3	117557698	C	T	0.2416	1.282e-08	0.98226	0.0031	0.887867	rs66511648	60	LSAMP:RP11-384F7.2	0:0	ncRNA_intronic	3.483	7	5	15	0	1	1
3:117562846:A:T	rs73163739	3	117562846	T	A	0.2416	1.073e-08	0.98216	0.0031	0.887867	rs66511648	60	LSAMP:RP11-384F7.2	0:0	ncRNA_intronic	0.209	7	5	15	0	1	1
3:117565059:A:G	rs201620820	3	117565059	A	G	0.2286				0.818185	rs66511648	60	LSAMP:RP11-384F7.2	0:0	ncRNA_intronic	4.951	6	1	15	0	0	1
3:117567983:A:G	rs7432631	3	117567983	G	A	0.2416	8.999e-09	0.98206	0.0031	0.887867	rs66511648	60	LSAMP:RP11-384F7.2	0:0	ncRNA_intronic	1.521	7	5	15	0	1	1
3:117569630:C:CT	rs113089623	3	117569630	C	CT	0.2416				0.887867	rs66511648	60	LSAMP:RP11-384F7.2	0:0	ncRNA_intronic	5.007		5	15	0	1	1
3:117575722:C:G	rs34889950	3	117575722	G	C	0.2416	7.445e-09	0.98206	0.0031	0.887867	rs66511648	60	LSAMP:RP11-384F7.2	0:0	ncRNA_intronic	0.045	7	5	15	0	1	1
3:117581266:G:T	rs73163755	3	117581266	T	G	0.2376	4.508e-09	0.98157	0.0032	0.866519	rs66511648	60	LSAMP:RP11-384F7.2	0:0	ncRNA_intronic	0.618	6	9	15	0	1	1
3:117584148:A:C	rs571760466	3	117584148	C	A	0.2416				0.887867	rs66511648	60	LSAMP:RP11-384F7.2	0:0	ncRNA_intronic	1.538		14	15	0	1	1
3:117584153:G:GTTTT	rs547419298	3	117584153	G	GTTTT	0.2416				0.887867	rs66511648	60	LSAMP:RP11-384F7.2	0:0	ncRNA_intronic	3.728		14	15	0	1	1
3:117584154:A:G	rs538736751	3	117584154	A	G	0.2416				0.887867	rs66511648	60	LSAMP:RP11-384F7.2	0:0	ncRNA_intronic	6.422		14	15	0	1	1
3:117584157:G:GC	rs146078982	3	117584157	GC	G	0.2416				0.887867	rs66511648	60	LSAMP:RP11-384F7.2	0:0	ncRNA_intronic	0.715		14	15	0	1	1
3:117586681:C:T	rs7427162	3	117586681	C	T	0.2416	8.451e-09	0.98206	0.0031	0.887867	rs66511648	60	LSAMP:RP11-384F7.2	0:0	ncRNA_intronic	10.72	7	5	15	1	1	1
3:117590982:C:T	rs4687899	3	117590982	C	T	0.3648	2.73e-09	0.98265	0.0029	0.89428	rs7428847	60	LSAMP:RP11-384F7.2	0:0	ncRNA_intronic	5.651	3a	5	15	0	1	1
3:117591424:C:T	rs7432757	3	117591424	T	C	0.3648	3.151e-09	0.98265	0.0029	0.89428	rs7428847	60	LSAMP:RP11-384F7.2	0:0	ncRNA_intronic	0.676	7	5	15	0	1	1
3:117597695:G:T	rs9875219	3	117597695	G	T	0.2704	8.069e-06	1.01369	0.003	0.752609	rs66511648	60	LSAMP:RP11-384F7.2	0:0	ncRNA_intronic	5.733	5	5	15	0	1	1
3:117598023:C:T	rs73163774	3	117598023	T	C	0.2406	1.363e-08	0.98236	0.0031	0.882623	rs66511648	60	LSAMP:RP11-384F7.2	0:0	ncRNA_intronic	3.971	7	5	15	0	1	1
3:117599362:A:G	rs9289092	3	117599362	G	A	0.4543	1.28e-05	1.01238	0.0028	0.767987	rs6776422	60	LSAMP:RP11-384F7.2	0:0	ncRNA_intronic	4.098	5	5	15	0	0	1
3:117600135:A:G	rs11710605	3	117600135	G	A	0.2416	1.551e-08	0.98246	0.0031	0.878089	rs66511648	60	LSAMP:RP11-384F7.2	0:0	ncRNA_intronic	5.917	7	5	15	0	1	1
3:117600454:C:T	rs73163777	3	117600454	C	T	0.2406	1.316e-08	0.98236	0.0031	0.882623	rs66511648	60	LSAMP:RP11-384F7.2	0:0	ncRNA_intronic	6.195	5	5	15	0	1	1
3:117600473:A:G	rs73163779	3	117600473	A	G	0.2406	1.314e-08	0.98236	0.0031	0.882623	rs66511648	60	LSAMP:RP11-384F7.2	0:0	ncRNA_intronic	3.595	5	5	15	0	1	1
3:117600551:C:G	rs73163781	3	117600551	C	G	0.2406	1.357e-08	0.98236	0.0031	0.882623	rs66511648	60	LSAMP:RP11-384F7.2	0:0	ncRNA_intronic	6.56	6	5	15	0	1	1
3:117600996:C:G	rs4128928	3	117600996	C	G	0.3658	3.484e-09	0.98275	0.0029	0.890371	rs7428847	60	LSAMP:RP11-384F7.2	0:0	ncRNA_intronic	2.151	6	5	15	0	1	1
3:117601442:C:T	rs74323067	3	117601442	T	C	0.2406				0.882623	rs66511648	60	LSAMP:RP11-384F7.2	0:0	ncRNA_intronic	2.785	7	5	15	0	1	1
3:117601716:A:G	rs35905683	3	117601716	A	G	0.2406	2.203e-08	0.98255	0.0031	0.882623	rs66511648	60	LSAMP:RP11-384F7.2	0:0	ncRNA_intronic	3.457	6	5	15	0	1	1
3:117602058:A:G	rs143914731	3	117602058	G	A	0.2406				0.882623	rs66511648	60	LSAMP:RP11-384F7.2	0:0	ncRNA_intronic	4.869	7	5	15	0	1	1
3:117602144:C:T	rs73163783	3	117602144	C	T	0.2406	4.909e-08	0.98246	0.0032	0.882623	rs66511648	60	LSAMP:RP11-384F7.2	0:0	ncRNA_intronic	7.01	7	5	15	0	1	1
3:117602186:G:T	rs73163784	3	117602186	G	T	0.2406	4.369e-08	0.98236	0.0032	0.882623	rs66511648	60	LSAMP:RP11-384F7.2	0:0	ncRNA_intronic	0.605	6	5	15	0	1	1
3:117602481:C:T	rs6791692	3	117602481	C	T	0.2406	1.818e-08	0.98246	0.0031	0.882623	rs66511648	60	LSAMP:RP11-384F7.2	0:0	ncRNA_intronic	10.94	7	5	15	1	1	1
3:117602500:C:T	rs9881641	3	117602500	T	C	0.2744	2.107e-05	1.01298	0.003	0.728906	rs66511648	60	LSAMP:RP11-384F7.2	0:0	ncRNA_intronic	4.616	7	5	15	0	1	1
3:117602595:G:T	rs6778857	3	117602595	T	G	0.2406	2.05e-08	0.98255	0.0031	0.882623	rs66511648	60	LSAMP:RP11-384F7.2	0:0	ncRNA_intronic	3.699	7	5	15	0	1	1
3:117603115:C:T	rs17665813	3	117603115	C	T	0.2406	1.58e-08	0.98246	0.0031	0.882623	rs66511648	60	LSAMP:RP11-384F7.2	0:0	ncRNA_intronic	3.493	7	5	15	0	1	1
3:117604432:A:G	rs73163796	3	117604432	A	G	0.2416	1.492e-08	0.98236	0.0031	0.877516	rs66511648	60	LSAMP:RP11-384F7.2	0:0	ncRNA_intronic	10.68	3a	2	15	1	1	1
3:117604826:C:CATGT	rs150890825	3	117604826	C	CATGT	0.2396				0.87689	rs66511648	60	LSAMP:RP11-384F7.2	0:0	ncRNA_intronic	0.567		5	15	0	1	1
3:117604884:A:ATATG	rs148747300	3	117604884	ATATG	A	0.2406				0.882623	rs66511648	60	LSAMP:RP11-384F7.2	0:0	ncRNA_intronic	0.603		5	15	0	1	1
3:117604954:A:ATATATATT	rs199898097	3	117604954	ATATATATT	A	0.2306				0.821165	rs66511648	60	LSAMP:RP11-384F7.2	0:0	ncRNA_intronic	0.907		5	15	0	0	1
3:117605599:C:T	rs11716966	3	117605599	C	T	0.2406	1.522e-08	0.98236	0.0031	0.882623	rs66511648	60	LSAMP:RP11-384F7.2	0:0	ncRNA_intronic	3.821	7	5	15	0	1	1
3:117607027:A:G	rs7617580	3	117607027	G	A	0.2406	1.427e-08	0.98236	0.0031	0.882623	rs66511648	60	LSAMP:RP11-384F7.2	0:0	ncRNA_intronic	14.08	4	5	15	1	1	1
3:117607873:C:T	rs73183039	3	117607873	T	C	0.2396	1.268e-08	0.98226	0.0031	0.87689	rs66511648	60	LSAMP:RP11-384F7.2	0:0	ncRNA_intronic	10.2	5	5	15	1	1	1
3:117609293:C:T	rs6766743	3	117609293	C	T	0.2396	1.068e-08	0.98226	0.0031	0.87689	rs66511648	60	LSAMP:RP11-384F7.2	0:0	ncRNA_intronic	2.693	6	5	15	0	1	1
3:117611140:G:T	rs6791342	3	117611140	T	G	0.2396	1.162e-08	0.98226	0.0031	0.87689	rs66511648	60	LSAMP:RP11-384F7.2	0:0	ncRNA_intronic	0.558	7	5	15	0	1	1
3:117611715:A:G	rs73168303	3	117611715	A	G	0.2396	1.248e-08	0.98226	0.0031	0.87689	rs66511648	60	LSAMP:RP11-384F7.2	0:0	ncRNA_intronic	3.232	4	2	15	0	1	1
3:117612958:C:T	rs73168305	3	117612958	C	T	0.2396	9.437e-09	0.98216	0.0031	0.87689	rs66511648	60	LSAMP:RP11-384F7.2	0:0	ncRNA_intronic	3.473	6	5	15	0	1	1
3:117614563:C:T	rs1456192	3	117614563	T	C	0.2753	1.374e-05	1.01329	0.003	0.7144	rs66511648	60	LSAMP:RP11-384F7.2	0:0	ncRNA_intronic	0.556		5	15	0	1	1
3:117614658:C:CTT	rs140390006	3	117614658	CTT	C	0.2416				0.866647	rs66511648	60	LSAMP:RP11-384F7.2	0:0	ncRNA_intronic	3.459		5	15	0	1	1
3:117614743:A:T	rs1456191	3	117614743	T	A	0.2704	8.071e-06	1.01379	0.0031	0.732794	rs66511648	60	LSAMP:RP11-384F7.2	0:0	ncRNA_intronic	2.551	6	5	15	0	1	1
3:117615717:C:G	rs1585086	3	117615717	C	G	0.2704	7.727e-06	1.01379	0.0031	0.732794	rs66511648	60	LSAMP:RP11-384F7.2	0:0	ncRNA_intronic	0.721	6	5	15	0	1	1
3:117616044:C:T	rs1585084	3	117616044	T	C	0.331	2.209e-07	1.01582	0.003	0.746503	rs7428847	60	LSAMP:RP11-384F7.2	0:0	ncRNA_intronic	1.044		8	15	0	0	1
3:117616053:A:G	rs1585083	3	117616053	G	A	0.331	2.248e-07	1.01582	0.003	0.746503	rs7428847	60	LSAMP:RP11-384F7.2	0:0	ncRNA_intronic	5.728		8	15	0	0	1
3:117616137:C:T	rs7433886	3	117616137	T	C	0.331	2.685e-07	1.01572	0.003	0.746503	rs7428847	60	LSAMP:RP11-384F7.2	0:0	ncRNA_intronic	1.116	7	8	15	0	0	1
3:117617279:A:C	rs9878469	3	117617279	A	C	0.2753	1.219e-05	1.01339	0.003	0.7144	rs66511648	60	LSAMP:RP11-384F7.2	0:0	ncRNA_intronic	1.792	7	5	15	0	1	1
3:117618520:C:T	rs17666058	3	117618520	T	C	0.2416	7.936e-09	0.98196	0.0032	0.866647	rs66511648	60	LSAMP:RP11-384F7.2	0:0	ncRNA_intronic	1.75	7	7	15	0	1	1
3:117618668:A:G	rs6791432	3	117618668	G	A	0.2704	8.58e-06	1.01369	0.0031	0.732794	rs66511648	60	LSAMP:RP11-384F7.2	0:0	ncRNA_intronic	0.096	7	7	15	0	1	1
3:117618954:C:G	rs7616499	3	117618954	G	C	0.2704	7.841e-06	1.01379	0.0031	0.732794	rs66511648	60	LSAMP:RP11-384F7.2	0:0	ncRNA_intronic	1.326	6	7	15	0	1	1
3:117619953:A:T	rs17722625	3	117619953	T	A	0.2416	7.259e-09	0.98196	0.0032	0.866647	rs66511648	60	LSAMP:RP11-384F7.2	0:0	ncRNA_intronic	2.086	5	13	15	0	1	1
3:117621537:C:T	rs9824903	3	117621537	T	C	0.325	3.281e-07	1.01562	0.003	0.772353	rs7428847	60	LSAMP:RP11-384F7.2	0:0	ncRNA_intronic	0.373	6	5	15	0	0	1
3:117622957:A:AACAC	rs72355447	3	117622957	A	AACAC	0.3787				0.778157	rs7428847	60	LSAMP:RP11-384F7.2	0:0	ncRNA_intronic	8.331		7	15	0	0	1
3:117623955:G:T	rs13073833	3	117623955	G	T	0.3598	1.221e-09	0.98216	0.003	0.855968	rs7428847	60	LSAMP:RP11-384F7.2	0:0	ncRNA_intronic	1.584	7	14	15	0	1	1
3:117624010:C:T	rs13094045	3	117624010	T	C	0.3598	1.233e-09	0.98216	0.003	0.855968	rs7428847	60	LSAMP:RP11-384F7.2	0:0	ncRNA_intronic	5.036	7	14	15	0	1	1
3:117625819:C:T	rs1563439	3	117625819	T	C	0.3598	1.511e-09	0.98226	0.003	0.855968	rs7428847	60	LSAMP:RP11-384F7.2	0:0	ncRNA_intronic	0.147		7	15	0	1	1
3:117626149:C:T	rs9822630	3	117626149	T	C	0.3598	2.259e-09	0.98246	0.003	0.855968	rs7428847	60	LSAMP:RP11-384F7.2	0:0	ncRNA_intronic	10.67	7	5	15	1	1	1
3:117626233:G:T	rs9823063	3	117626233	T	G	0.3598	1.919e-09	0.98236	0.003	0.855968	rs7428847	60	LSAMP:RP11-384F7.2	0:0	ncRNA_intronic	1.77	6	5	15	0	1	1
3:117626694:A:C	rs1598535	3	117626694	A	C	0.3598	1.582e-09	0.98226	0.003	0.855968	rs7428847	60	LSAMP:RP11-384F7.2	0:0	ncRNA_intronic	0.361		5	15	0	1	1
3:117626946:C:T	rs28645478	3	117626946	T	C	0.326	3.41e-07	1.01562	0.003	0.768378	rs7428847	60	LSAMP:RP11-384F7.2	0:0	ncRNA_intronic	1.302	7	5	15	0	1	1
3:117627235:A:C	rs9828034	3	117627235	A	C	0.326	4.053e-07	1.01552	0.003	0.768378	rs7428847	60	LSAMP:RP11-384F7.2	0:0	ncRNA_intronic	3.579	7	5	15	0	1	1
3:117627405:C:G	rs1456186	3	117627405	C	G	0.3598	1.787e-09	0.98236	0.003	0.855968	rs7428847	60	LSAMP:RP11-384F7.2	0:0	ncRNA_intronic	5.794	7	5	15	0	1	1
3:117627472:A:C	rs73168370	3	117627472	C	A	0.2416	7.497e-09	0.98196	0.0032	0.866647	rs66511648	60	LSAMP:RP11-384F7.2	0:0	ncRNA_intronic	12.14	7	5	15	1	1	1
3:117627545:A:C	rs4597702	3	117627545	C	A	0.3598	1.368e-09	0.98226	0.003	0.855968	rs7428847	60	LSAMP:RP11-384F7.2	0:0	ncRNA_intronic	8.316	7	5	15	0	1	1
3:117627687:A:C	rs1456185	3	117627687	A	C	0.3598	1.225e-09	0.98216	0.003	0.855968	rs7428847	60	LSAMP:RP11-384F7.2	0:0	ncRNA_intronic	4.193		5	15	0	1	1
3:117628528:G:T	rs6783146	3	117628528	T	G	0.325	3.91e-07	1.01552	0.003	0.772353	rs7428847	60	LSAMP:RP11-384F7.2	0:0	ncRNA_intronic	2.829	6	5	15	0	1	1
3:117630401:A:G	rs6765305	3	117630401	G	A	0.2406	4.449e-09	0.98157	0.0032	0.860879	rs66511648	60	LSAMP:RP11-384F7.2	0:0	ncRNA_intronic	4.273	3a	5	15	0	1	1
3:117631199:C:G	rs9849654	3	117631199	C	G	0.33	2.785e-07	1.01572	0.003	0.743291	rs7428847	60	LSAMP:RP11-384F7.2	0:0	ncRNA_intronic	1.344	7	5	15	0	1	1
3:117631777:A:C	rs6775313	3	117631777	A	C	0.3588	1.576e-09	0.98226	0.003	0.852029	rs7428847	60	LSAMP:RP11-384F7.2	0:0	ncRNA_intronic	19.41	3a	5	15	1	1	1
3:117632669:C:T	rs35048916	3	117632669	T	C	0.3579	8.288e-08	0.98354	0.0031	0.855894	rs7428847	60	LSAMP:RP11-384F7.2	0:0	ncRNA_intronic	3.955	6	5	15	0	1	1
3:117639224:G:T	rs4688071	3	117639224	T	G	0.2406	3.405e-09	0.98157	0.0032	0.861436	rs66511648	60	LSAMP:RP11-384F7.2	0:0	ncRNA_intronic	16.23	4	2	15	1	1	1
3:117653296:G:GA	rs59097491	3	117653296	GA	G	0.2366				0.830079	rs66511648	60	LSAMP:RP11-384F7.2	0:0	ncRNA_intronic	0.307		5	15	0	1	1
3:117656521:C:T	rs1563438	3	117656521	T	C	0.2386	6.608e-09	0.98187	0.0032	0.840922	rs66511648	60	LSAMP:RP11-384F7.2	0:0	ncRNA_intronic	1.15	7	5	15	0	1	1
3:117658899:C:G	rs1610148	3	117658899	C	G	0.2376	5.442e-09	0.98177	0.0032	0.835842	rs66511648	60	LSAMP:RP11-384F7.2	0:0	ncRNA_intronic	0.487	7	5	15	0	1	1
3:117660792:C:T	rs75643565	3	117660792	C	T	0.2366	6.939e-09	0.98187	0.0032	0.82072	rs66511648	60	LSAMP:RP11-384F7.2	0:0	ncRNA_intronic	2.477	7	5	15	0	1	1
3:117661669:A:G	rs73168399	3	117661669	A	G	0.2366	9.494e-09	0.98196	0.0032	0.82072	rs66511648	60	LSAMP:RP11-384F7.2	0:0	ncRNA_intronic	0.943	7	5	15	0	1	1
3:117661691:C:T	rs73168400	3	117661691	C	T	0.2366	1.003e-08	0.98206	0.0032	0.82072	rs66511648	60	LSAMP:RP11-384F7.2	0:0	ncRNA_intronic	1.758	7	5	15	0	1	1
3:117661726:TAGA:TAGAAGA	rs550515350	3	117661726	TAGAAGA	TAGA	0.2207				0.761908	rs66511648	60	LSAMP:RP11-384F7.2	0:0	ncRNA_intronic			5	15	0	0	1
3:117661726:T:TAGAAGA	rs530432553	3	117661726	TAGAAGA	T	0.0169				0.761908	rs66511648	60	LSAMP:RP11-384F7.2	0:0	ncRNA_intronic	0.461		5	15	0	0	1
3:117663518:A:G	rs6438430	3	117663518	A	G	0.2366	8.851e-09	0.98196	0.0032	0.82072	rs66511648	60	LSAMP:RP11-384F7.2	0:0	ncRNA_intronic	0.427	7	5	15	0	1	1
3:117665187:C:T	rs55958423	3	117665187	C	T	0.2366	1.075e-08	0.98206	0.0032	0.82072	rs66511648	60	LSAMP:RP11-384F7.2	0:0	ncRNA_intronic	5.132	7	5	15	0	1	1
3:117667643:C:G	rs73168402	3	117667643	C	G	0.2376	9.731e-09	0.98196	0.0032	0.825739	rs66511648	60	LSAMP:RP11-384F7.2	0:0	ncRNA_intronic	0.342	6	5	15	0	1	1
3:117668533:C:T	rs7643173	3	117668533	T	C	0.2376	7.78e-09	0.98187	0.0032	0.825739	rs66511648	60	LSAMP:RP11-384F7.2	0:0	ncRNA_intronic	0.254	7	5	15	0	1	1
3:117670597:C:T	rs73176600	3	117670597	C	T	0.2376	8.747e-09	0.98196	0.0032	0.825739	rs66511648	60	LSAMP:RP11-384F7.2	0:0	ncRNA_intronic	0.372	7	5	15	0	1	1
3:117670666:A:G	rs73176601	3	117670666	A	G	0.2376	8.599e-09	0.98196	0.0032	0.825739	rs66511648	60	LSAMP:RP11-384F7.2	0:0	ncRNA_intronic	0.245	7	5	15	0	1	1
3:117671421:G:T	rs112060520	3	117671421	G	T	0.2783				0.683267	rs66511648	60	LSAMP:RP11-384F7.2	0:0	ncRNA_intronic	2.621	7	5	15	0	1	1
3:117671457:A:C	rs113203850	3	117671457	C	A	0.2783	9.237e-09	0.98246	0.0031	0.683267	rs66511648	60	LSAMP:RP11-384F7.2	0:0	ncRNA_intronic	4.1	5	5	15	0	1	1
3:117671762:C:T	rs17722838	3	117671762	C	T	0.2783	1.035e-08	0.98255	0.0031	0.683267	rs66511648	60	LSAMP:RP11-384F7.2	0:0	ncRNA_intronic	4.354	5	5	15	0	1	1
3:117676657:A:AT	rs202036869	3	117676657	A	AT	0.2376				0.825739	rs66511648	60	LSAMP:RP11-384F7.2	0:0	ncRNA_intronic	3.723		5	15	0	0	1
3:117676657:A:T	rs61397691	3	117676657	A	T	0.04374				0.825739	rs66511648	60	LSAMP:RP11-384F7.2	0:0		0.716	6	5	15	0	0	1
3:117681910:C:T	rs17722965	3	117681910	T	C	0.2376	5.043e-09	0.98167	0.0032	0.825739	rs66511648	60	LSAMP:RP11-384F7.2	0:0	ncRNA_intronic	0.043	5	5	15	0	1	1
3:117683223:C:T	rs17722976	3	117683223	T	C	0.2376	5.237e-09	0.98167	0.0032	0.825739	rs66511648	60	LSAMP:RP11-384F7.2	0:0	ncRNA_intronic	6.263	7	5	15	0	1	1
3:117684615:C:T	rs11712259	3	117684615	T	C	0.2376	4.514e-09	0.98167	0.0032	0.825739	rs66511648	60	LSAMP:RP11-384F7.2	0:0	ncRNA_intronic	3.145	7	5	15	0	1	1
3:117686289:C:T	rs56401741	3	117686289	T	C	0.2376	4.958e-09	0.98167	0.0032	0.825739	rs66511648	60	LSAMP:RP11-384F7.2	0:0	ncRNA_intronic	3.385	7	9	15	0	1	1
3:117689733:A:C	rs73178510	3	117689733	A	C	0.2366	4.374e-09	0.98157	0.0032	0.810708	rs66511648	60	LSAMP:RP11-384F7.2	0:0	ncRNA_intronic	2.266	7	14	15	0	1	1
3:117700733:A:G	rs7627393	3	117700733	G	A	0.2306	4.747e-08	0.98246	0.0032	0.742681	rs66511648	60	LSAMP:RP11-384F7.2	0:0	ncRNA_intronic	12.4	6	5	15	1	1	1
3:117700866:A:G	rs7620036	3	117700866	A	G	0.2306	1.029e-07	0.98226	0.0034	0.742681	rs66511648	60	LSAMP:RP11-384F7.2	0:0	ncRNA_intronic	2.242	6	5	15	0	1	1
3:117701735:G:T	rs7632354	3	117701735	G	T	0.2714	9.374e-09	0.98246	0.0031	0.709916	rs66511648	60	LSAMP:RP11-384F7.2	0:0	ncRNA_intronic	4.423	7	5	15	0	1	1
3:117701965:C:T	rs750833	3	117701965	T	C	0.2714	1.7e-08	0.98275	0.0031	0.709916	rs66511648	60	LSAMP:RP11-384F7.2	0:0	ncRNA_intronic	3.344		5	15	0	1	1
3:117705473:G:T	rs56238203	3	117705473	T	G	0.2724	1.245e-08	0.98255	0.0031	0.706041	rs66511648	60	LSAMP:RP11-384F7.2	0:0	ncRNA_intronic	4.68	7	5	15	0	1	1
3:117709237:A:G	rs67038230	3	117709237	G	A	0.2286	5.254e-08	0.98255	0.0032	0.760122	rs66511648	60	LSAMP:RP11-384F7.2	0:0	ncRNA_intronic	3.948	6	5	15	0	1	1
3:117709493:A:C	rs11716855	3	117709493	A	C	0.2724	1.374e-08	0.98265	0.0031	0.706041	rs66511648	60	LSAMP:RP11-384F7.2	0:0	ncRNA_intronic	4.27	6	5	15	0	1	1
3:117709714:A:G	rs11709110	3	117709714	G	A	0.2793	1.157e-08	0.98255	0.0031	0.679548	rs66511648	60	LSAMP:RP11-384F7.2	0:0	ncRNA_intronic	18.11	7	5	15	1	1	1
3:117710096:A:G	rs17723244	3	117710096	G	A	0.2793	1.089e-08	0.98255	0.0031	0.679548	rs66511648	60	LSAMP:RP11-384F7.2	0:0	ncRNA_intronic	14.95	5	5	15	1	1	1
3:117711613:A:G	rs2870562	3	117711613	G	A	0.2793				0.679548	rs66511648	60	LSAMP:RP11-384F7.2	0:0	ncRNA_intronic	1.212	7	5	15	0	1	1
3:117712461:A:G	rs1499969	3	117712461	A	G	0.2286	4.571e-08	0.98246	0.0032	0.760122	rs66511648	60	LSAMP:RP11-384F7.2	0:0	ncRNA_intronic	0.49	5	5	15	0	1	1
3:117715588:A:C	rs17723301	3	117715588	A	C	0.2793	1.175e-08	0.98255	0.0031	0.679548	rs66511648	60	LSAMP:RP11-384F7.2	0:0	ncRNA_intronic	12.74	4	1	1	1	1	1
3:117719958:C:G	rs59562727	3	117719958	C	G	0.2793	1.523e-08	0.98275	0.0031	0.679548	rs66511648	60	RP11-384F7.2	3518	intergenic	2.339	5	5	15	0	1	1
3:117721744:C:T	rs17667014	3	117721744	T	C	0.2793	1.515e-08	0.98275	0.0031	0.679548	rs66511648	60	RP11-384F7.1	1921	intergenic	1.564	7	14	15	0	1	1
3:117722101:A:G	rs17667088	3	117722101	G	A	0.2286	6.088e-08	0.98265	0.0032	0.760122	rs66511648	60	RP11-384F7.1	1564	intergenic	16.52	6	14	15	1	1	1
3:117723946:A:G	rs10934428	3	117723946	G	A	0.3012	1.494e-05	0.98708	0.003	0.609531	rs66511648	60	RP11-384F7.1	0	ncRNA_intronic	6.261	6	9	15	0	1	1
3:117724113:A:G	rs6792076	3	117724113	G	A	0.3012	1.294e-05	0.98699	0.003	0.609531	rs66511648	60	RP11-384F7.1	0	ncRNA_intronic	2.739	7	9	15	0	1	1
3:117724824:A:G	rs12490583	3	117724824	G	A	0.2962				0.604063	rs66511648	60	RP11-384F7.1	0	ncRNA_intronic	3.599	7	9	15	0	1	1
3:117724825:A:C	rs12496942	3	117724825	A	C	0.2962				0.604063	rs66511648	60	RP11-384F7.1	0	ncRNA_intronic	0.907	7	9	15	0	1	1
3:117724832:C:G	rs12490584	3	117724832	G	C	0.2962				0.604063	rs66511648	60	RP11-384F7.1	0	ncRNA_intronic	0.494	7	9	15	0	1	1
3:117726162:A:C	rs56302821	3	117726162	C	A	0.2306	8.218e-08	0.98285	0.0032	0.751169	rs66511648	60	RP11-384F7.1	0	ncRNA_intronic	1.766	6	9	15	0	1	1
3:117732581:C:G	rs2870563	3	117732581	G	C	0.2286	4.591e-08	0.98246	0.0032	0.760122	rs66511648	60	RP11-384F7.1	0	ncRNA_intronic	0.216	6	9	15	0	1	1
3:117732681:A:G	rs17723684	3	117732681	A	G	0.2286	6.379e-08	0.98265	0.0032	0.760122	rs66511648	60	RP11-384F7.1	0	ncRNA_intronic	2.084	7	9	15	0	1	1
3:117733015:A:G	rs58077016	3	117733015	A	G	0.2286	8.588e-08	0.98285	0.0032	0.760122	rs66511648	60	RP11-384F7.1	0	ncRNA_intronic	0.248	6	9	15	0	1	1
3:117735413:C:T	rs7644556	3	117735413	C	T	0.2286	7.429e-08	0.98275	0.0032	0.760122	rs66511648	60	RP11-384F7.1	0	ncRNA_intronic	0.861	6	9	15	0	1	1
3:117737142:A:C	rs73178528	3	117737142	A	C	0.2266	5.198e-08	0.98246	0.0032	0.750694	rs66511648	60	RP11-384F7.1	0	ncRNA_intronic	15.21	7	9	15	1	1	1
3:117737280:A:G	rs17667317	3	117737280	G	A	0.2286	7.309e-08	0.98275	0.0032	0.760122	rs66511648	60	RP11-384F7.1	0	ncRNA_intronic	13.2	6	9	15	1	1	1
3:117738381:C:T	rs12635844	3	117738381	T	C	0.2575	4.289e-05	0.98748	0.0031	0.638041	rs66511648	60	RP11-384F7.1	0	ncRNA_intronic	0.724	6	7	15	0	1	1
3:117739148:C:T	rs7645152	3	117739148	T	C	0.2286	7.021e-08	0.98275	0.0032	0.760122	rs66511648	60	RP11-384F7.1	0	ncRNA_intronic	0.593	6	14	15	0	1	1
3:117740136:C:G	rs73178531	3	117740136	C	G	0.2286	7.029e-08	0.98275	0.0032	0.760122	rs66511648	60	RP11-384F7.1	0	ncRNA_intronic	9.218	6	14	15	0	1	1
3:117740195:A:T	rs73178532	3	117740195	A	T	0.2286	7.021e-08	0.98275	0.0032	0.760122	rs66511648	60	RP11-384F7.1	0	ncRNA_intronic	5.382	7	14	15	0	1	1
3:117740350:C:CTCTTT	rs78487750	3	117740350	CTCTTT	C	0.2575				0.638041	rs66511648	60	RP11-384F7.1	0	ncRNA_intronic	0.697		14	15	0	1	1
3:117740412:C:T	rs73178533	3	117740412	T	C	0.2286	7.021e-08	0.98275	0.0032	0.760122	rs66511648	60	RP11-384F7.1	0	ncRNA_intronic	1.441	6	14	15	0	1	1
3:117740485:C:T	rs57481709	3	117740485	C	T	0.2286	6.996e-08	0.98275	0.0032	0.760122	rs66511648	60	RP11-384F7.1	0	ncRNA_intronic	0.786	6	14	15	0	1	1
3:117740993:C:G	rs60707757	3	117740993	G	C	0.2575	4.383e-05	0.98748	0.0031	0.638041	rs66511648	60	RP11-384F7.1	0	ncRNA_intronic	5.239	7	14	15	0	1	1
3:117743147:C:T	rs56247556	3	117743147	C	T	0.2584	4.97e-05	0.98738	0.0031	0.635834	rs66511648	60	RP11-384F7.1	0	ncRNA_intronic	1.729	6	9	15	0	1	1
3:117743152:A:T	rs56308781	3	117743152	T	A	0.2296	6.604e-08	0.98265	0.0032	0.756135	rs66511648	60	RP11-384F7.1	0	ncRNA_intronic	1.415	6	9	15	0	1	1
3:117743174:A:G	rs56380279	3	117743174	A	G	0.2584	5.449e-05	0.98768	0.0031	0.635834	rs66511648	60	RP11-384F7.1	0	ncRNA_intronic	0.912	7	9	15	0	1	1
3:117743277:A:G	rs56065148	3	117743277	G	A	0.2584				0.635834	rs66511648	60	RP11-384F7.1	0	ncRNA_intronic	0.832	7	9	15	0	1	1
3:117743309:A:ATTTG	rs138483572	3	117743309	ATTTG	A	0.2296				0.756135	rs66511648	60	RP11-384F7.1	0	ncRNA_intronic	0.349		9	15	0	1	1
3:117743490:A:G	rs61424839	3	117743490	A	G	0.2584	4.261e-05	0.98748	0.0031	0.635834	rs66511648	60	RP11-384F7.1	0	ncRNA_intronic	1.98	6	9	15	0	1	1
3:117743538:C:T	rs57308391	3	117743538	C	T	0.2584	4.274e-05	0.98748	0.0031	0.635834	rs66511648	60	RP11-384F7.1	0	ncRNA_intronic	4.066	6	9	15	0	1	1
3:117745881:A:G	rs6782296	3	117745881	G	A	0.2584	3.743e-05	0.98738	0.0031	0.635834	rs66511648	60	RP11-384F7.1	0	ncRNA_intronic	1.333	7	9	15	0	1	1
3:117747272:G:T	rs6762091	3	117747272	T	G	0.2296	6.939e-08	0.98275	0.0032	0.756135	rs66511648	60	RP11-384F7.1	0	ncRNA_intronic	0.567	7	9	15	0	1	1
3:117747727:C:CT	rs56833250	3	117747727	CT	C	0.2296				0.756135	rs66511648	60	RP11-384F7.1	0	ncRNA_intronic	0.399		9	15	0	1	1
3:117747748:A:G	rs58739278	3	117747748	A	G	0.2296	6.939e-08	0.98275	0.0032	0.756135	rs66511648	60	RP11-384F7.1	0	ncRNA_intronic	0.887	5	9	15	0	1	1
3:117749148:C:G	rs60106549	3	117749148	G	C	0.2296	6.425e-08	0.98265	0.0032	0.756135	rs66511648	60	RP11-384F7.1	0	ncRNA_intronic	0.812	6	9	15	0	1	1
3:117750051:A:G	rs150286020	3	117750051	G	A	0.2306				0.751169	rs66511648	60	RP11-384F7.1	0	ncRNA_intronic	0.298	6	9	15	0	1	1
3:117751059:A:G	rs73178541	3	117751059	G	A	0.2584	3.615e-05	0.98738	0.0031	0.635834	rs66511648	60	RP11-384F7.1	0	ncRNA_intronic	0.29	3a	7	15	0	1	1
3:117751440:C:T	rs73178542	3	117751440	C	T	0.2296	8.051e-08	0.98285	0.0032	0.756135	rs66511648	60	RP11-384F7.1	0	ncRNA_intronic	6.683	6	9	15	0	1	1
3:117751753:A:G	rs2124549	3	117751753	G	A	0.2584	7.742e-05	0.98768	0.0031	0.635834	rs66511648	60	RP11-384F7.1	0	ncRNA_intronic	1.523		9	15	0	1	1
3:117751818:A:AT	rs371942668	3	117751818	AT	A	0.2386				0.700713	rs66511648	60	RP11-384F7.1	0	ncRNA_intronic	0.056		9	15	0	0	1
3:117752400:C:T	rs6773858	3	117752400	C	T	0.2296	7.309e-08	0.98275	0.0032	0.756135	rs66511648	60	RP11-384F7.1	0	ncRNA_intronic	5.671	7	9	15	0	1	1
3:117753147:C:T	rs17667504	3	117753147	C	T	0.2296	7.079e-08	0.98275	0.0032	0.756135	rs66511648	60	RP11-384F7.1	0	ncRNA_intronic	1.394	7	9	15	0	1	1
3:117754491:G:T	rs10934430	3	117754491	G	T	0.2286	7.163e-08	0.98275	0.0032	0.760122	rs66511648	60	RP11-384F7.1	0	ncRNA_intronic	0.418	7	9	15	0	1	1
3:117755434:G:T	rs7618215	3	117755434	T	G	0.2286	7.632e-08	0.98275	0.0032	0.760122	rs66511648	60	RP11-384F7.1	0	ncRNA_intronic	1.852	7	9	15	0	1	1
3:117755470:C:G	rs7618267	3	117755470	C	G	0.2286	1.077e-07	0.98295	0.0032	0.760122	rs66511648	60	RP11-384F7.1	0	ncRNA_intronic	2.773	7	9	15	0	1	1
3:117755473:C:T	rs7618118	3	117755473	C	T	0.2296				0.756135	rs66511648	60	RP11-384F7.1	0	ncRNA_intronic	0.832	6	9	15	0	1	1
3:117755493:A:C	rs7640109	3	117755493	C	A	0.2286	1.043e-07	0.98295	0.0032	0.760122	rs66511648	60	RP11-384F7.1	0	ncRNA_intronic	8.736	7	9	15	0	1	1
3:117755528:A:G	rs7618293	3	117755528	A	G	0.2286	8.837e-08	0.98285	0.0032	0.760122	rs66511648	60	RP11-384F7.1	0	ncRNA_intronic	1.37	7	9	15	0	1	1
3:117756351:A:C	rs10934431	3	117756351	A	C	0.2286	7.164e-08	0.98275	0.0032	0.760122	rs66511648	60	RP11-384F7.1	0	ncRNA_intronic	1.489	6	9	15	0	1	1
3:117756491:A:G	rs61636746	3	117756491	G	A	0.2286	6.864e-08	0.98275	0.0032	0.760122	rs66511648	60	RP11-384F7.1	0	ncRNA_intronic	0.927	6	9	15	0	1	1
3:117756657:A:AT	rs554982512	3	117756657	A	AT	0.2515				0.606813	rs66511648	60	RP11-384F7.1	0	ncRNA_intronic	1.078		9	15	0	0	1
3:117756918:A:C	rs1353915	3	117756918	A	C	0.2286	6.313e-08	0.98265	0.0032	0.760122	rs66511648	60	RP11-384F7.1	0	ncRNA_intronic	5.259		9	15	0	1	1
3:117756940:C:T	rs1353914	3	117756940	T	C	0.2286	6.38e-08	0.98265	0.0032	0.760122	rs66511648	60	RP11-384F7.1	0	ncRNA_intronic	3.426		9	15	0	1	1
3:117757110:A:T	rs1353913	3	117757110	T	A	0.2286	7.171e-08	0.98275	0.0032	0.760122	rs66511648	60	RP11-384F7.1	0	ncRNA_intronic	1.786	7	9	15	0	1	1
3:117757201:C:T	rs1353912	3	117757201	T	C	0.2286	6.947e-08	0.98275	0.0032	0.760122	rs66511648	60	RP11-384F7.1	0	ncRNA_intronic	7.982		9	15	0	1	1
3:117757581:G:T	rs1499983	3	117757581	G	T	0.2286	6.792e-08	0.98275	0.0032	0.760122	rs66511648	60	RP11-384F7.1	0	ncRNA_intronic	4.816		9	15	0	1	1
3:117758331:C:T	rs61503512	3	117758331	C	T	0.2286	7.66e-08	0.98275	0.0032	0.760122	rs66511648	60	RP11-384F7.1	0	ncRNA_intronic	2.523	6	9	15	0	1	1
3:117758561:A:T	rs55812510	3	117758561	A	T	0.2286				0.760122	rs66511648	60	RP11-384F7.1	0	ncRNA_intronic	0.691	6	9	15	0	1	1
3:117759038:C:T	rs1824066	3	117759038	C	T	0.2286	7.899e-08	0.98285	0.0032	0.760122	rs66511648	60	RP11-384F7.1	0	ncRNA_intronic	4.073		8	9	0	1	1
3:117759143:C:CT	rs5852141	3	117759143	CT	C	0.2326				0.740221	rs66511648	60	RP11-384F7.1	0	ncRNA_intronic	0.991		8	9	0	1	1
3:117760319:A:G	rs66653817	3	117760319	A	G	0.2286	1.655e-06	0.98147	0.0039	0.760122	rs66511648	60	RP11-384F7.1	0	ncRNA_intronic	0.073	6	9	15	0	1	1
3:117762412:T:TTAAGAA	rs67135844	3	117762412	TTAAGAA	T	0.2575				0.638041	rs66511648	60	RP11-384F7.1	0	ncRNA_intronic	0.912		9	15	0	1	1
3:117763007:G:T	rs59416261	3	117763007	T	G	0.2286	7.539e-08	0.98275	0.0032	0.760122	rs66511648	60	RP11-384F7.1	0	ncRNA_intronic	1.779	7	9	15	0	1	1
3:117763592:C:T	rs4688073	3	117763592	T	C	0.2286	7.539e-08	0.98275	0.0032	0.760122	rs66511648	60	RP11-384F7.1	0	ncRNA_intronic	1.028	7	9	15	0	1	1
3:117764777:A:C	rs6438431	3	117764777	C	A	0.2575	4.046e-05	0.98748	0.0031	0.638041	rs66511648	60	RP11-384F7.1	0	ncRNA_intronic	1.888	6	9	15	0	1	1
3:117765968:C:T	rs6803402	3	117765968	C	T	0.2575	4.927e-05	0.98768	0.0031	0.638041	rs66511648	60	RP11-384F7.1	0	ncRNA_intronic	0.147	7	9	15	0	1	1
3:117766125:T:TGG	rs200108373	3	117766125	TGG	T	0.2286				0.760122	rs66511648	60	RP11-384F7.1	0	ncRNA_intronic	8.795		9	15	0	1	1
3:117766280:A:C	rs6766453	3	117766280	A	C	0.2575				0.638041	rs66511648	60	RP11-384F7.1	0	ncRNA_intronic	6.791	6	9	15	0	1	1
3:117766823:C:CAG	rs138372500	3	117766823	CAG	C	0.2286				0.760122	rs66511648	60	RP11-384F7.1	0	ncRNA_intronic	3.964		14	15	0	1	1
3:117767360:A:T	rs73178552	3	117767360	A	T	0.2286	1.353e-07	0.98314	0.0032	0.760122	rs66511648	60	RP11-384F7.1	0	ncRNA_intronic	2.735	6	14	15	0	1	1
3:117767934:C:T	rs36174890	3	117767934	T	C	0.2575				0.638041	rs66511648	60	RP11-384F7.1	0	ncRNA_intronic	2.694	7	14	15	0	0	1
3:117767992:A:G	rs369345147	3	117767992	G	A	0.2286				0.760122	rs66511648	60	RP11-384F7.1	0	ncRNA_intronic	1.564	7	14	15	0	1	1
3:117768523:A:C	rs6773485	3	117768523	A	C	0.2515				0.643414	rs66511648	60	RP11-384F7.1	0	ncRNA_intronic	3.03	7	14	15	0	1	1
3:117768552:C:T	rs199981234	3	117768552	T	C	0.2555				0.628846	rs66511648	60	RP11-384F7.1	0	ncRNA_intronic	7.265	7	14	15	0	1	1
3:117768623:C:G	rs201097957	3	117768623	C	G	0.2286				0.760122	rs66511648	60	RP11-384F7.1	0	ncRNA_intronic	1.031	6	14	15	0	1	1
3:117769305:C:T	rs6765407	3	117769305	C	T	0.2575	5.15e-05	0.98768	0.0031	0.638041	rs66511648	60	RP11-384F7.1	0	ncRNA_intronic	9.764	6	9	15	0	1	1
3:117769495:C:T	rs10934433	3	117769495	C	T	0.2575	4.844e-05	0.98758	0.0031	0.638041	rs66511648	60	RP11-384F7.1	0	ncRNA_intronic	0.182	6	9	15	0	1	1
3:117771082:A:C	rs9968218	3	117771082	A	C	0.2286	7.555e-08	0.98285	0.0032	0.760122	rs66511648	60	RP11-384F7.1	0	ncRNA_intronic	2.437	6	9	15	0	1	1
3:117777403:A:G	rs73183987	3	117777403	A	G	0.2306				0.741526	rs66511648	60	RP11-384F7.1	0	ncRNA_intronic	0.397	6	9	15	0	1	1
3:117784815:A:G	rs9839426	3	117784815	A	G	0.2624	0.0002075	0.98827	0.0032	0.620087	rs66511648	60	RP11-384F7.1	0	ncRNA_intronic	0.528	7	9	15	0	1	1
3:117785302:G:GTA	rs202125423	3	117785302	G	GTA	0.2306				0.741526	rs66511648	60	RP11-384F7.1	0	ncRNA_intronic	0.59		9	15	0	1	1
3:117786191:A:G	rs56057526	3	117786191	A	G	0.2306	7.081e-08	0.98285	0.0032	0.741526	rs66511648	60	RP11-384F7.1	0	ncRNA_intronic	0.579	6	9	15	0	1	1
3:117788198:A:G	rs12495547	3	117788198	G	A	0.2624	5.573e-05	0.98768	0.0031	0.620087	rs66511648	60	RP11-384F7.1	0	ncRNA_intronic	5.514	7	9	15	0	1	1
3:117788850:A:G	rs1604057	3	117788850	A	G	0.2624	5.297e-05	0.98768	0.0031	0.620087	rs66511648	60	RP11-384F7.1	0	ncRNA_intronic	2.133	7	9	15	0	1	1
3:117789126:A:G	rs58624759	3	117789126	A	G	0.2306	7.946e-08	0.98285	0.0032	0.741526	rs66511648	60	RP11-384F7.1	0	ncRNA_intronic	1.156	5	7	15	0	1	1
3:117793767:C:T	rs1587449	3	117793767	T	C	0.2167				0.676927	rs66511648	60	RP11-384F7.1	0	ncRNA_intronic	3.813	7	9	15	0	0	1
3:117802643:A:C	rs1499975	3	117802643	C	A	0.2624	4.861e-05	0.98738	0.0031	0.620087	rs66511648	60	RP11-384F7.1	0	ncRNA_intronic	7.3		9	15	0	1	1
3:117803450:C:T	rs73185909	3	117803450	C	T	0.2306	5.425e-08	0.98265	0.0032	0.741526	rs66511648	60	RP11-384F7.1	0	ncRNA_intronic	1.238	7	9	15	0	1	1
3:117803966:A:G	rs1032165	3	117803966	A	G	0.2624	0.0001097	0.98758	0.0032	0.620087	rs66511648	60	RP11-384F7.1	0	ncRNA_intronic	1.708		9	15	0	1	1
3:117807220:A:G	rs73185917	3	117807220	A	G	0.2306	2.568e-08	0.98216	0.0032	0.722429	rs66511648	60	RP11-384F7.1	0	ncRNA_intronic	4.247	5	7	15	0	1	1
3:117814352:C:G	rs150022026	3	117814352	C	G	0.2256	5.416e-08	0.98216	0.0033	0.696991	rs66511648	60	RP11-384F7.1	0	ncRNA_intronic	8.248	7	9	15	0	1	1
3:117816097:A:G	rs73185925	3	117816097	A	G	0.2256	6.682e-08	0.98226	0.0033	0.696991	rs66511648	60	RP11-384F7.1	0	ncRNA_intronic	0.449	7	5	15	0	1	1
3:117817206:A:C	rs17724734	3	117817206	C	A	0.2266	3.753e-08	0.98196	0.0033	0.701542	rs66511648	60	RP11-384F7.1	0	ncRNA_intronic	0.044	7	5	15	0	1	1
3:117819818:A:G	rs73185928	3	117819818	A	G	0.2256	4.182e-08	0.98196	0.0033	0.696991	rs66511648	60	RP11-384F7.1	0	ncRNA_intronic	1.178	6	5	15	0	1	1
3:117820304:A:G	rs55989628	3	117820304	G	A	0.2286	1.625e-08	0.98177	0.0033	0.702507	rs66511648	60	RP11-384F7.1	0	ncRNA_intronic	3.781	5	5	15	0	1	1
3:117822025:C:T	rs7619072	3	117822025	C	T	0.2286	3.265e-08	0.98187	0.0033	0.702507	rs66511648	60	RP11-384F7.1	0	ncRNA_intronic	5.014	7	5	15	0	1	1
3:117826733:C:T	rs56376353	3	117826733	C	T	0.1998	1.389e-07	0.98138	0.0036	0.728451	rs73173741	60	RP11-384F7.1	0	ncRNA_intronic	1.734	7	5	15	0	1	1
3:117835687:C:CCAAAA	rs137982598	3	117835687	CCAAAA	C	0.1988				0.743771	rs73173741	60	RP11-384F7.1	0	ncRNA_intronic	1.37		1	15	0	1	1
3:117837222:A:G	rs16827974	3	117837222	A	G	0.2018	2.559e-07	0.98187	0.0036	0.737625	rs73173741	60	RP11-384F7.1	0	ncRNA_intronic	1.823	7	9	15	0	1	1
3:117837428:A:G	rs56385956	3	117837428	A	G	0.1988	1.582e-07	0.98147	0.0036	0.743771	rs73173741	60	RP11-384F7.1	0	ncRNA_intronic	0.071	6	14	15	0	1	1
3:117843450:A:T	rs73187919	3	117843450	T	A	0.2276	3.363e-08	0.98177	0.0033	0.648538	rs73173741	60	RP11-384F7.1	0	ncRNA_intronic	3.422	6	14	15	0	1	1
3:117845922:A:T	rs73187924	3	117845922	T	A	0.2296	4.554e-08	0.98196	0.0033	0.648804	rs73173741	60	RP11-384F7.1	0	ncRNA_intronic	4.017	5	9	15	0	1	1
3:117847329:A:AC	rs140641510	3	117847329	AC	A	0.2286				0.653154	rs73173741	60	RP11-384F7.1	0	ncRNA_intronic	0.524		9	15	0	1	1
3:117850417:A:T	rs11923463	3	117850417	A	T	0.2366				0.623215	rs73173741	60	RP11-384F7.1	0	ncRNA_intronic	0.002	7	9	15	0	0	1
3:117851183:C:T	rs73187934	3	117851183	T	C	0.1968	2.212e-07	0.98177	0.0035	0.763785	rs73173741	60	RP11-384F7.1	0	ncRNA_intronic	1.953	7	9	15	0	1	1
3:117852190:C:G	rs73187938	3	117852190	G	C	0.2296				0.648804	rs73173741	60	RP11-384F7.1	0	ncRNA_intronic	1.06	6	9	15	0	0	1
3:117853105:A:G	rs73187941	3	117853105	A	G	0.2276	5.108e-08	0.98206	0.0033	0.657535	rs73173741	60	RP11-384F7.1	0	ncRNA_intronic	1.44	7	9	15	0	1	1
3:117855198:A:C	rs73187943	3	117855198	A	C	0.2286	4.791e-08	0.98196	0.0033	0.653154	rs73173741	60	RP11-384F7.1	0	ncRNA_intronic	1.942	7	9	15	0	1	1
3:117857062:A:C	rs73187947	3	117857062	C	A	0.2296	6.028e-08	0.98216	0.0033	0.648804	rs73173741	60	RP11-384F7.1	0	ncRNA_intronic	8.391	7	2	15	0	1	1
3:117858190:A:T	rs56215204	3	117858190	T	A	0.2296	4.607e-08	0.98196	0.0033	0.648804	rs73173741	60	RP11-384F7.1	0	ncRNA_intronic	0.999	7	7	15	0	1	1
3:117861927:A:T	rs112812750	3	117861927	T	A	0.2286				0.653154	rs73173741	60	RP11-384F7.1	0	ncRNA_intronic	0.794	6	9	15	0	1	1
3:117866794:A:G	rs73180978	3	117866794	A	G	0.2286	4.117e-08	0.98187	0.0033	0.653154	rs73173741	60	RP11-384F7.1	0	ncRNA_intronic	0.008	6	2	15	0	1	1
3:117868058:G:T	rs1160553	3	117868058	G	T	0.2286	3.646e-08	0.98187	0.0033	0.653154	rs73173741	60	RP11-384F7.1	0	ncRNA_intronic	0.88		7	15	0	1	1
3:117868556:A:G	rs73180983	3	117868556	A	G	0.2296	4.332e-08	0.98196	0.0033	0.648804	rs73173741	60	RP11-384F7.1	0	ncRNA_intronic	5.639	6	7	15	0	1	1
3:117869718:A:G	rs73180985	3	117869718	A	G	0.1958	2.635e-06	0.98079	0.0041	0.759176	rs73173741	60	RP11-384F7.1	0	ncRNA_intronic	3.359	7	8	15	0	1	1
3:117870466:A:G	rs73180988	3	117870466	G	A	0.2296	3.333e-08	0.98177	0.0033	0.648804	rs73173741	60	RP11-384F7.1	0	ncRNA_intronic	0.271	6	9	15	0	1	1
3:117872602:C:T	rs2171214	3	117872602	T	C	0.2296	2.953e-08	0.98167	0.0033	0.648804	rs73173741	60	RP11-384F7.1	0	ncRNA_intronic	0.851	7	9	15	0	1	1
3:117872846:A:G	rs2129227	3	117872846	G	A	0.2296	3.724e-08	0.98187	0.0033	0.648804	rs73173741	60	RP11-384F7.1	0	ncRNA_intronic	1.565	7	9	15	0	1	1
3:117874564:C:G	rs6799505	3	117874564	G	C	0.2296	3.246e-08	0.98177	0.0033	0.648804	rs73173741	60	RP11-384F7.1	0	ncRNA_intronic	0.513	7	9	15	0	1	1
3:117876213:A:G	rs73180997	3	117876213	G	A	0.2296	3.088e-08	0.98167	0.0033	0.648804	rs73173741	60	RP11-384F7.1	0	ncRNA_intronic	1.378	7	9	15	0	1	1
3:117877229:A:C	rs6809043	3	117877229	A	C	0.2286	3.147e-08	0.98167	0.0033	0.653154	rs73173741	60	RP11-384F7.1	0	ncRNA_intronic	0.694	7	9	15	0	1	1
3:117877775:A:G	rs9683137	3	117877775	A	G	0.2495	1.27e-06	0.98432	0.0033	0.603871	rs73173741	60	RP11-384F7.1	0	ncRNA_intronic	0.751	6	9	15	0	1	1
3:117881468:A:G	rs55687416	3	117881468	A	G	0.1988	9.99e-08	0.98118	0.0036	0.772138	rs73173741	60	RP11-384F7.1	0	ncRNA_intronic	0.741	7	5	15	0	1	1
3:117889279:A:C	rs9835138	3	117889279	A	C	0.2455	1.057e-06	0.98423	0.0033	0.600191	rs73173741	60	RP11-384F7.1	0	ncRNA_intronic	1.281	5	5	15	0	1	1
3:117889530:A:G	rs9835719	3	117889530	A	G	0.2276	2.347e-08	0.98147	0.0033	0.657535	rs73173741	60	RP11-384F7.1	0	ncRNA_intronic	2.708	5	5	15	0	1	1
3:117891015:A:G	rs145734075	3	117891015	A	G	0.2306				0.664301	rs73173741	60	RP11-384F7.1	0	ncRNA_intronic	0.815	7	5	15	0	0	1
3:117892656:A:G	rs73182907	3	117892656	G	A	0.2445	1.228e-06	0.98423	0.0033	0.621077	rs73173741	60	RP11-384F7.1	0	ncRNA_intronic	2.702	5	9	15	0	1	1
3:117899821:T:TAC	rs148071241	3	117899821	T	TAC	0.2038				0.835901	rs73173741	60	RP11-384F7.1	0	ncRNA_intronic	0.634		5	15	0	0	1
3:117902962:C:G	rs73182911	3	117902962	C	G	0.2048	1.485e-08	0.98049	0.0035	0.875768	rs73173741	60	RP11-384F7.1	0	ncRNA_intronic	0.013	6	5	15	0	1	1
3:117903064:C:T	rs73182914	3	117903064	T	C	0.2078	5.22e-08	0.98138	0.0035	0.880066	rs73173741	60	RP11-384F7.1	0	ncRNA_intronic	8.913	7	5	15	0	1	1
3:117904676:T:TATTCTCTTCATTA	rs143071978	3	117904676	TATTCTCTTCATTA	T	0.2078				0.891054	rs73173741	60	RP11-384F7.1	0	ncRNA_intronic	4.28		5	15	0	1	1
3:117920210:G:GA	rs552338203	3	117920210	G	GA	0.2097				0.868072	rs73173741	60	RP11-384F7.1	0	ncRNA_intronic	0.694		5	15	0	0	1
3:117926647:C:T	rs73173725	3	117926647	C	T	0.2386	1.094e-08	0.98118	0.0033	0.7279	rs73173741	60	RP11-384F7.1	0	ncRNA_intronic	17.28	7	9	15	1	1	1
3:117926654:A:T	rs73173726	3	117926654	T	A	0.2386	7.223e-09	0.98098	0.0033	0.7279	rs73173741	60	RP11-384F7.1	0	ncRNA_intronic	15.19	6	9	15	1	1	1
3:117928916:C:T	rs73173727	3	117928916	C	T	0.2247	6.4e-09	0.98049	0.0034	0.97176	rs73173741	60	RP11-384F7.1	0	ncRNA_intronic	1.988	7	9	15	0	1	1
3:117943952:A:G	rs4688087	3	117943952	A	G	0.2237	1.546e-09	0.97961	0.0034	0.977415	rs73173741	60	RP11-384F7.1	0	ncRNA_intronic	0.547	7	9	15	0	1	1
3:117944481:C:T	rs55738463	3	117944481	C	T	0.2247	4.373e-09	0.9802	0.0034	0.97176	rs73173741	60	RP11-384F7.1	0	ncRNA_intronic	0.943	7	7	15	0	1	1
3:117946485:A:C	rs73173737	3	117946485	A	C	0.2237	1.415e-09	0.97951	0.0034	0.977415	rs73173741	60	RP11-384F7.1	0	ncRNA_intronic	2.655	5	7	15	0	1	1
3:117946641:C:T	rs73173739	3	117946641	T	C	0.2247	1.631e-09	0.97961	0.0034	0.983087	rs73173741	60	RP11-384F7.1	0	ncRNA_intronic	5.176	3b	7	15	0	1	1
3:117947391:C:G	rs73173740	3	117947391	G	C	0.2237	1.185e-09	0.97941	0.0034	0.988743	rs73173741	60	RP11-384F7.1	0	ncRNA_intronic	0.557	6	5	15	0	1	1
3:117947804:A:G	rs73173741	3	117947804	G	A	0.2256	8.36e-10	0.97922	0.0034	1	rs73173741	60	RP11-384F7.1	0	ncRNA_intronic	4.487	6	5	15	0	1	1
3:132646367:A:G	rs4538372	3	132646367	A	G	0.4533	1.688e-08	1.01603	0.0028	0.801333	rs7618264	61	NPHP3-AS1	53299	intergenic	0.132	5	5	15	0	1	1
3:132647959:A:G	rs12488580	3	132647959	G	A	0.4503	1.765e-08	1.01603	0.0028	0.810837	rs7618264	61	NPHP3-AS1	54891	intergenic	4.894	6	9	15	0	1	1
3:132649154:A:T	rs1513345	3	132649154	T	A	0.4503	1.671e-08	1.01603	0.0028	0.810837	rs7618264	61	NPHP3-AS1	56086	intergenic	2.02	6	9	15	0	1	1
3:132650746:G:T	rs12487637	3	132650746	G	T	0.4513	3.102e-08	1.01572	0.0028	0.807888	rs7618264	61	NPHP3-AS1	57678	intergenic	2.673	7	9	15	0	1	1
3:132650822:A:C	rs10935037	3	132650822	C	A	0.4513	2.745e-08	1.01572	0.0028	0.807888	rs7618264	61	NPHP3-AS1	57754	intergenic	0.798	7	9	15	0	1	1
3:132650891:C:T	rs2369959	3	132650891	C	T	0.4503	1.828e-08	1.01593	0.0028	0.810837	rs7618264	61	NPHP3-AS1	57823	intergenic	3.304	7	9	15	0	1	1
3:132652320:A:G	rs2369960	3	132652320	A	G	0.4801	0.0006413	1.00965	0.0028	0.661561	rs7618264	61	NPHP3-AS1	59252	intergenic	6.674	5	14	15	0	1	1
3:132652842:A:G	rs12634918	3	132652842	G	A	0.4801	0.0007476	1.00944	0.0028	0.661561	rs7618264	61	NPHP3-AS1	59774	intergenic	0.864	7	14	15	0	1	1
3:132652940:C:T	rs12632902	3	132652940	C	T	0.4801	0.0007476	1.00944	0.0028	0.661561	rs7618264	61	NPHP3-AS1	59872	intergenic	0.429	7	14	15	0	1	1
3:132653099:A:G	rs6778767	3	132653099	G	A	0.4165	5.448e-08	1.01532	0.0028	0.982842	rs7618264	61	NPHP3-AS1	60031	intergenic	4.05	7	14	15	0	1	1
3:132653225:C:G	rs10804613	3	132653225	G	C	0.4801	0.0008615	1.00934	0.0028	0.661561	rs7618264	61	NPHP3-AS1	60157	intergenic	6.784	6	9	15	0	1	1
3:132653227:A:G	rs10804614	3	132653227	A	G	0.4801	0.0008652	1.00934	0.0028	0.661561	rs7618264	61	NPHP3-AS1	60159	intergenic	8.291	6	9	15	0	1	1
3:132653395:C:T	rs10804616	3	132653395	C	T	0.4801	0.0008078	1.00944	0.0028	0.661561	rs7618264	61	NPHP3-AS1	60327	intergenic	9.116	6	9	15	0	1	1
3:132653416:C:T	rs10804617	3	132653416	C	T	0.4165	4.312e-08	1.01542	0.0028	0.982842	rs7618264	61	NPHP3-AS1	60348	intergenic	6.828	7	9	15	0	1	1
3:132653496:C:T	rs10804618	3	132653496	C	T	0.4801	0.0008078	1.00944	0.0028	0.661561	rs7618264	61	NPHP3-AS1	60428	intergenic	2.34	7	9	15	0	1	1
3:132653615:C:T	rs10804619	3	132653615	C	T	0.4801	0.0008078	1.00944	0.0028	0.661561	rs7618264	61	NPHP3-AS1	60547	intergenic	5.184	7	9	15	0	1	1
3:132653737:C:T	rs10804620	3	132653737	T	C	0.4801	0.0008179	1.00944	0.0028	0.661561	rs7618264	61	NPHP3-AS1	60669	intergenic	1.656	7	9	15	0	1	1
3:132653954:A:G	rs12494062	3	132653954	G	A	0.4801	0.0008138	1.00944	0.0028	0.661561	rs7618264	61	NPHP3-AS1	60886	intergenic	0.133	7	9	15	0	1	1
3:132654047:A:C	rs12487680	3	132654047	A	C	0.4801	0.0008131	1.00944	0.0028	0.661561	rs7618264	61	NPHP3-AS1	60979	intergenic	4.409	7	9	15	0	1	1
3:132654224:C:T	rs12233486	3	132654224	C	T	0.4801	0.0008138	1.00944	0.0028	0.661561	rs7618264	61	NPHP3-AS1	61156	intergenic	4.715	7	9	15	0	1	1
3:132654284:A:C	rs12233412	3	132654284	A	C	0.4801	0.0008518	1.00944	0.0028	0.661561	rs7618264	61	NPHP3-AS1	61216	intergenic	0.657	7	9	15	0	1	1
3:132654347:C:T	rs12233413	3	132654347	C	T	0.4801				0.661561	rs7618264	61	NPHP3-AS1	61279	intergenic	7.082	7	9	15	0	1	1
3:132654599:C:T	rs56798353	3	132654599	T	C	0.4145				0.974377	rs7618264	61	NPHP3-AS1	61531	intergenic	3.883	6	9	15	0	0	1
3:132654754:C:T	rs62290410	3	132654754	C	T	0.4801	0.0006969	1.00955	0.0028	0.661561	rs7618264	61	NPHP3-AS1	61686	intergenic	6.268	7	9	15	0	1	1
3:132655126:A:C	rs4563411	3	132655126	A	C	0.4791	0.0008377	1.00944	0.0028	0.660199	rs7618264	61	NPHP3-AS1	62058	intergenic	4.553	6	14	15	0	1	1
3:132655132:A:G	rs4491898	3	132655132	G	A	0.4791	0.0008341	1.00944	0.0028	0.660199	rs7618264	61	NPHP3-AS1	62064	intergenic	6.832	6	14	15	0	1	1
3:132655195:A:G	rs4306856	3	132655195	A	G	0.4801	0.0007661	1.00944	0.0028	0.661561	rs7618264	61	NPHP3-AS1	62127	intergenic	6.195	6	14	15	0	1	1
3:132655350:C:T	rs5026341	3	132655350	T	C	0.4801	0.003268	1.00864	0.0029	0.661561	rs7618264	61	NPHP3-AS1	62282	intergenic	2.483	6	14	15	0	1	1
3:132655385:G:T	rs5026342	3	132655385	T	G	0.4801	0.0008899	1.00934	0.0028	0.661561	rs7618264	61	NPHP3-AS1	62317	intergenic	2.19	6	14	15	0	1	1
3:132655410:C:T	rs5026343	3	132655410	C	T	0.4801	0.0007387	1.00955	0.0028	0.661561	rs7618264	61	NPHP3-AS1	62342	intergenic	3.316	7	14	15	0	1	1
3:132655555:C:T	rs5014067	3	132655555	C	T	0.4165	6.944e-08	1.01521	0.0028	0.982842	rs7618264	61	NPHP3-AS1	62487	intergenic	4.571	6	14	15	0	1	1
3:132655623:C:T	rs5014066	3	132655623	C	T	0.4791	0.0007779	1.00944	0.0028	0.658778	rs7618264	61	NPHP3-AS1	62555	intergenic	4.425	7	13	15	0	1	1
3:132655630:A:G	rs5014065	3	132655630	G	A	0.4791	0.0007694	1.00944	0.0028	0.658778	rs7618264	61	NPHP3-AS1	62562	intergenic	4.115	7	13	15	0	1	1
3:132655637:G:T	rs5014064	3	132655637	T	G	0.4801	0.0007076	1.00955	0.0028	0.661561	rs7618264	61	NPHP3-AS1	62569	intergenic	4.609	6	13	15	0	1	1
3:132655753:A:G	rs4496481	3	132655753	G	A	0.4801	0.0007036	1.00955	0.0028	0.661561	rs7618264	61	NPHP3-AS1	62685	intergenic	6.286	7	13	15	0	1	1
3:132655758:A:T	rs4496482	3	132655758	T	A	0.4801	0.0007628	1.00944	0.0028	0.661561	rs7618264	61	NPHP3-AS1	62690	intergenic	0.353	7	13	15	0	1	1
3:132655810:C:T	rs4572764	3	132655810	T	C	0.4165	6.188e-08	1.01532	0.0028	0.982842	rs7618264	61	NPHP3-AS1	62742	intergenic	2.045	6	7	15	0	1	1
3:132655921:A:T	rs62290412	3	132655921	A	T	0.4801	0.0007637	1.00944	0.0028	0.661561	rs7618264	61	NPHP3-AS1	62853	intergenic	8.036	7	7	15	0	1	1
3:132655980:A:G	rs62290413	3	132655980	G	A	0.4165	4.857e-08	1.01542	0.0028	0.982842	rs7618264	61	NPHP3-AS1	62912	intergenic	4.922	6	7	15	0	1	1
3:132655994:G:T	rs73207574	3	132655994	G	T	0.4801	0.0007628	1.00944	0.0028	0.661561	rs7618264	61	NPHP3-AS1	62926	intergenic	2.753	6	7	15	0	1	1
3:132656147:A:T	rs13097466	3	132656147	T	A	0.4165	4.794e-08	1.01542	0.0028	0.982842	rs7618264	61	NPHP3-AS1	63079	intergenic	5.525	6	7	15	0	1	1
3:132656246:A:G	rs59727327	3	132656246	A	G	0.4801	0.000714	1.00955	0.0028	0.661561	rs7618264	61	NPHP3-AS1	63178	intergenic	13.49	6	7	15	0	1	1
3:132657458:G:T	rs4444708	3	132657458	G	T	0.4165	5.139e-08	1.01542	0.0028	0.982842	rs7618264	61	NPHP3-AS1	64390	intergenic	4.445	7	14	15	0	1	1
3:132657547:C:T	rs4443174	3	132657547	T	C	0.4165	5.138e-08	1.01542	0.0028	0.982842	rs7618264	61	NPHP3-AS1	64479	intergenic	8.426	6	14	15	0	1	1
3:132657837:A:C	rs2887555	3	132657837	A	C	0.4165	5.138e-08	1.01542	0.0028	0.982842	rs7618264	61	NPHP3-AS1	64769	intergenic	1.411	6	14	15	0	1	1
3:132657872:C:T	rs2369805	3	132657872	C	T	0.4165	5.139e-08	1.01542	0.0028	0.982842	rs7618264	61	NPHP3-AS1	64804	intergenic	0.881	5	14	15	0	1	1
3:132658220:A:C	rs73207576	3	132658220	C	A	0.492				0.683351	rs7618264	61	NPHP3-AS1	65152	intergenic	1.177	6	14	15	0	0	1
3:132658377:A:G	rs7640625	3	132658377	G	A	0.4165	5.396e-08	1.01532	0.0028	0.982842	rs7618264	61	NPHP3-AS1	65309	intergenic	4.604	7	14	15	0	1	1
3:132658508:G:T	rs4854658	3	132658508	T	G	0.4821	0.00078	1.00944	0.0028	0.667159	rs7618264	61	NPHP3-AS1	65440	intergenic	0.801	7	14	15	0	1	1
3:132658559:A:G	rs4854659	3	132658559	G	A	0.4115				0.961994	rs7618264	61	NPHP3-AS1	65491	intergenic	3.018	6	14	15	0	1	1
3:132658578:G:T	rs4854660	3	132658578	G	T	0.4115				0.961994	rs7618264	61	NPHP3-AS1	65510	intergenic	2.352	6	14	15	0	1	1
3:132658579:A:G	rs4854661	3	132658579	A	G	0.4115				0.961994	rs7618264	61	NPHP3-AS1	65511	intergenic	1.092	6	14	15	0	1	1
3:132658634:C:G	rs4854662	3	132658634	G	C	0.4145	3.365e-08	1.01562	0.0028	0.974377	rs7618264	61	NPHP3-AS1	65566	intergenic	0.202	7	14	15	0	1	1
3:132658745:G:T	rs4854663	3	132658745	G	T	0.4165	5.139e-08	1.01542	0.0028	0.982842	rs7618264	61	NPHP3-AS1	65677	intergenic	7.017	6	14	15	0	1	1
3:132658842:A:T	rs4854664	3	132658842	T	A	0.4165	4.197e-08	1.01552	0.0028	0.982842	rs7618264	61	NPHP3-AS1	65774	intergenic	4.87	6	14	15	0	1	1
3:132659096:C:T	rs13095419	3	132659096	C	T	0.4165	5.139e-08	1.01542	0.0028	0.982842	rs7618264	61	NPHP3-AS1	66028	intergenic	3.648	6	14	15	0	1	1
3:132659427:A:G	rs4854665	3	132659427	G	A	0.4165	5.074e-08	1.01542	0.0028	0.982842	rs7618264	61	NPHP3-AS1	66359	intergenic	3.316	7	14	15	0	1	1
3:132659649:A:G	rs4854666	3	132659649	A	G	0.4165	5.138e-08	1.01542	0.0028	0.982842	rs7618264	61	NPHP3-AS1	66581	intergenic	2.164	7	14	15	0	1	1
3:132659741:A:T	rs4854667	3	132659741	T	A	0.4175	5.074e-08	1.01542	0.0028	0.978528	rs7618264	61	NPHP3-AS1	66673	intergenic	7.66	6	14	15	0	1	1
3:132659961:C:G	rs4854668	3	132659961	C	G	0.4254				0.944617	rs7618264	61	NPHP3-AS1	66893	intergenic	5.349	7	14	15	0	1	1
3:132659962:A:C	rs4854568	3	132659962	A	C	0.4254				0.944617	rs7618264	61	NPHP3-AS1	66894	intergenic	0.961	7	14	15	0	1	1
3:132660274:C:T	rs13079107	3	132660274	T	C	0.4165	5.738e-08	1.01532	0.0028	0.982842	rs7618264	61	NPHP3-AS1	67206	intergenic	5.272	7	14	15	0	1	1
3:132660424:A:T	rs13079167	3	132660424	T	A	0.4165	4.024e-07	1.01491	0.0029	0.982842	rs7618264	61	NPHP3-AS1	67356	intergenic	0.258	6	14	15	0	1	1
3:132661171:A:C	rs4241353	3	132661171	A	C	0.4165	4.824e-08	1.01542	0.0028	0.982842	rs7618264	61	NPHP3-AS1	68103	intergenic	0.65	7	14	15	0	1	1
3:132661290:A:T	rs4634112	3	132661290	A	T	0.4165	4.824e-08	1.01542	0.0028	0.982842	rs7618264	61	NPHP3-AS1	68222	intergenic	5.18	7	14	15	0	1	1
3:132661592:C:T	rs4377492	3	132661592	T	C	0.4165	5.466e-08	1.01532	0.0028	0.982842	rs7618264	61	NPHP3-AS1	68524	intergenic	2.346	6	13	15	0	1	1
3:132662157:C:T	rs2887599	3	132662157	C	T	0.4821	0.000746	1.00955	0.0028	0.667159	rs7618264	61	NPHP3-AS1	69089	intergenic	2.833	6	13	15	0	1	1
3:132663068:C:G	rs11921233	3	132663068	G	C	0.4165	4.895e-08	1.01542	0.0028	0.982842	rs7618264	61	NPHP3-AS1	70000	intergenic	1.199	7	14	15	0	1	1
3:132663169:A:G	rs4017466	3	132663169	A	G	0.4165	5.08e-08	1.01542	0.0028	0.982842	rs7618264	61	NPHP3-AS1	70101	intergenic	3.289		14	15	0	1	1
3:132663171:A:C	rs4017465	3	132663171	C	A	0.4165				0.982842	rs7618264	61	NPHP3-AS1	70103	intergenic	1.193		14	15	0	1	1
3:132663404:A:G	rs60093126	3	132663404	G	A	0.4821	0.000746	1.00955	0.0028	0.667159	rs7618264	61	NPHP3-AS1	70336	intergenic	4.058	3b	7	15	0	1	1
3:132663455:C:T	rs2369956	3	132663455	T	C	0.4165	5.198e-08	1.01542	0.0028	0.982842	rs7618264	61	NPHP3-AS1	70387	intergenic	1.325		7	15	0	1	1
3:132664248:C:T	rs4854669	3	132664248	C	T	0.4821	0.0007713	1.00944	0.0028	0.667159	rs7618264	61	RP11-469L4.1	69599	intergenic	3.232	5	14	15	0	1	1
3:132664360:C:T	rs11926496	3	132664360	C	T	0.4821	0.0007758	1.00944	0.0028	0.667159	rs7618264	61	RP11-469L4.1	69487	intergenic	4.195	7	14	15	0	1	1
3:132664843:A:T	rs12629338	3	132664843	A	T	0.4781				0.660302	rs7618264	61	RP11-469L4.1	69004	intergenic	1.082	6	14	15	0	0	1
3:132670275:C:T	rs548977511	3	132670275	C	T	0.4891				0.661617	rs7618264	61	RP11-469L4.1	63572	intergenic	3.037		14	15	0	0	1
3:132670980:A:G	rs12493518	3	132670980	A	G	0.4165	4.952e-08	1.01542	0.0028	0.982842	rs7618264	61	RP11-469L4.1	62867	intergenic	7.474	5	1	15	0	1	1
3:132671130:C:T	rs12493499	3	132671130	T	C	0.4841	0.0005229	1.00975	0.0028	0.666007	rs7618264	61	RP11-469L4.1	62717	intergenic	0.297	7	1	15	0	1	1
3:132671836:A:G	rs57889554	3	132671836	G	A	0.4831	0.0005639	1.00975	0.0028	0.669974	rs7618264	61	RP11-469L4.1	62011	intergenic	4.826	5	9	15	0	1	1
3:132672029:G:T	rs12636603	3	132672029	T	G	0.4672	0.0009285	1.00934	0.0028	0.63425	rs7618264	61	RP11-469L4.1	61818	intergenic	3.675	6	9	15	0	1	1
3:132672668:A:G	rs13077501	3	132672668	G	A	0.4155	2.253e-08	1.01582	0.0028	0.987186	rs7618264	61	RP11-469L4.1	61179	intergenic	3.287	5	9	15	0	1	1
3:132672981:C:T	rs17353336	3	132672981	C	T	0.4155	2.636e-08	1.01572	0.0028	0.987186	rs7618264	61	RP11-469L4.1	60866	intergenic	4.347	7	9	15	0	1	1
3:132674323:C:T	rs17431810	3	132674323	T	C	0.4831	0.000553	1.00975	0.0028	0.669974	rs7618264	61	RP11-469L4.1	59524	intergenic	1.794	7	14	15	0	1	1
3:132675682:C:T	rs2369834	3	132675682	C	T	0.4155				0.987186	rs7618264	61	RP11-469L4.1	58165	intergenic	0.739	6	9	15	0	1	1
3:132675875:A:G	rs2369836	3	132675875	G	A	0.4155	2.198e-08	1.01593	0.0028	0.987186	rs7618264	61	RP11-469L4.1	57972	intergenic	1.195	7	7	15	0	1	1
3:132676132:C:T	rs55789326	3	132676132	C	T	0.4702	0.001066	1.00924	0.0028	0.642271	rs7618264	61	RP11-469L4.1	57715	intergenic	0.673	6	7	15	0	1	1
3:132676619:C:G	rs6800256	3	132676619	G	C	0.4155	2.026e-08	1.01593	0.0028	0.987186	rs7618264	61	RP11-469L4.1	57228	intergenic	0.281	6	7	15	0	1	1
3:132676874:C:T	rs10935038	3	132676874	C	T	0.4155	1.947e-08	1.01593	0.0028	0.987186	rs7618264	61	RP11-469L4.1	56973	intergenic	0.662	7	14	15	0	1	1
3:132677220:C:T	rs59996947	3	132677220	C	T	0.4702	0.001083	1.00924	0.0028	0.642271	rs7618264	61	RP11-469L4.1	56627	intergenic	0.768	6	14	15	0	1	1
3:132677694:C:T	rs111732345	3	132677694	T	C	0.4702				0.642271	rs7618264	61	RP11-469L4.1	56153	intergenic	1.12	6	14	15	0	1	1
3:132677780:A:G	rs112395447	3	132677780	A	G	0.4692				0.639587	rs7618264	61	RP11-469L4.1	56067	intergenic	1.072	7	14	15	0	1	1
3:132680765:A:G	rs11920713	3	132680765	G	A	0.4692	0.0009737	1.00934	0.0028	0.639587	rs7618264	61	RP11-469L4.1	53082	intergenic	1.385	7	14	15	0	1	1
3:132680873:A:T	rs7618264	3	132680873	T	A	0.4185	1.187e-08	1.01623	0.0028	1	rs7618264	61	RP11-469L4.1	52974	intergenic	1.623	7	14	15	0	1	1
3:132681261:G:T	rs11918073	3	132681261	G	T	0.4622	0.0007904	1.00955	0.0028	0.622622	rs7618264	61	RP11-469L4.1	52586	intergenic	15.28	7	14	15	0	1	1
3:157638823:A:T	rs149852727	3	157638823	T	A	0.003976				1	3:157954918_A_G	62	RN7SKP46	9457	intergenic	19.83	4	1	15	1	0	1
3:157829953:C:T	rs7630176	3	157829953	T	C	0.327	1.236e-11	0.9803	0.0029	0.779263	3:157954918_A_G	62	RSRC1	0	intronic	5.934	4	2	15	0	1	1
3:157830718:G:T	rs1589522	3	157830718	G	T	0.08847	3.987e-07	0.97336	0.0053	0.942936	rs1714510	62	RSRC1	0	intronic	8.628	6	4	15	0	1	1
3:157830916:C:CAG	rs140862082	3	157830916	CAG	C	0.499				0.811197	rs13066362	62	RSRC1	0	intronic	1.448		4	15	0	1	1
3:157831054:A:G	rs6794461	3	157831054	G	A	0.327	1.056e-11	0.9802	0.0029	0.779263	3:157954918_A_G	62	RSRC1	0	intronic	5.332	6	4	5	0	1	1
3:157831218:C:T	rs6783175	3	157831218	C	T	0.327	2.617e-11	0.98059	0.0029	0.779263	3:157954918_A_G	62	RSRC1	0	intronic	0.327	5	4	5	0	1	1
3:157831378:C:T	rs6770442	3	157831378	T	C	0.327	7.038e-12	0.9801	0.0029	0.779263	3:157954918_A_G	62	RSRC1	0	intronic	1.904	5	4	5	0	1	1
3:157831806:A:G	rs6797626	3	157831806	G	A	0.327	5.372e-12	0.98	0.0029	0.779263	3:157954918_A_G	62	RSRC1	0	intronic	9.118	5	5	5	0	1	1
3:157831860:A:G	rs6773505	3	157831860	A	G	0.327	8.729e-12	0.9802	0.0029	0.779263	3:157954918_A_G	62	RSRC1	0	intronic	0.037	5	5	5	0	1	1
3:157832834:A:G	rs9848433	3	157832834	A	G	0.327	1.037e-11	0.9802	0.0029	0.779263	3:157954918_A_G	62	RSRC1	0	intronic	3.703	7	5	15	0	1	1
3:157832974:C:T	rs12696067	3	157832974	C	T	0.327	9.075e-12	0.9802	0.0029	0.779263	3:157954918_A_G	62	RSRC1	0	intronic	3.219	6	5	15	0	1	1
3:157833589:A:T	rs1608099	3	157833589	A	T	0.08847	3.254e-07	0.97307	0.0053	0.942936	rs1714510	62	RSRC1	0	intronic	13.65	7	5	15	1	1	1
3:157833633:C:T	rs1608100	3	157833633	T	C	0.327	8.498e-12	0.9802	0.0029	0.779263	3:157954918_A_G	62	RSRC1	0	intronic	0.019	6	5	15	0	1	1
3:157833707:A:G	rs1608101	3	157833707	G	A	0.327	1.094e-11	0.9803	0.0029	0.779263	3:157954918_A_G	62	RSRC1	0	intronic	5.711	7	5	15	0	1	1
3:157834529:G:GA	rs10711190	3	157834529	G	GA	0.327				0.779263	3:157954918_A_G	62	RSRC1	0	intronic	0.83		5	15	0	1	1
3:157834584:C:G	rs4317053	3	157834584	C	G	0.327	7.456e-12	0.9802	0.0029	0.779263	3:157954918_A_G	62	RSRC1	0	intronic	3.747	6	5	15	0	1	1
3:157834882:A:G	rs4346508	3	157834882	G	A	0.327	1.051e-11	0.9802	0.0029	0.779263	3:157954918_A_G	62	RSRC1	0	intronic	1.065	6	5	15	0	1	1
3:157835304:T:TC	rs11347639	3	157835304	T	TC	0.327				0.779263	3:157954918_A_G	62	RSRC1	0	intronic	0.651		5	15	0	1	1
3:157835338:C:G	rs4602343	3	157835338	C	G	0.327	8.827e-12	0.9802	0.0029	0.779263	3:157954918_A_G	62	RSRC1	0	intronic	1.045	7	5	15	0	1	1
3:157835428:T:TTTTA	rs10537489	3	157835428	T	TTTTA	0.327				0.779263	3:157954918_A_G	62	RSRC1	0	intronic	1.124		5	5	0	1	1
3:157836065:C:G	rs9290020	3	157836065	G	C	0.327				0.779263	3:157954918_A_G	62	RSRC1	0	intronic	0.619	4	5	5	0	1	1
3:157836129:A:C	rs4642075	3	157836129	A	C	0.327	9.111e-12	0.9802	0.0029	0.779263	3:157954918_A_G	62	RSRC1	0	intronic	0.789	4	5	5	0	1	1
3:157836257:C:T	rs4515010	3	157836257	C	T	0.327				0.785457	3:157954918_A_G	62	RSRC1	0	intronic	1.757	3a	2	5	0	1	1
3:157836632:C:G	rs6790608	3	157836632	C	G	0.327	7.344e-12	0.9802	0.0029	0.779263	3:157954918_A_G	62	RSRC1	0	intronic	0.206	6	2	5	0	1	1
3:157836961:G:T	rs6803532	3	157836961	G	T	0.327	9.913e-10	0.98157	0.003	0.779263	3:157954918_A_G	62	RSRC1	0	intronic	2.212	6	2	5	0	1	1
3:157837029:G:T	rs6441174	3	157837029	G	T	0.327	8.76e-12	0.9802	0.0029	0.779263	3:157954918_A_G	62	RSRC1	0	intronic	16.73	7	5	5	1	1	1
3:157837065:C:T	rs6803630	3	157837065	C	T	0.327	7.333e-12	0.9802	0.0029	0.779263	3:157954918_A_G	62	RSRC1	0	intronic	13.64	7	5	5	1	1	1
3:157837509:A:ATT	rs56053780	3	157837509	A	ATT	0.326				0.776596	3:157954918_A_G	62	RSRC1	0	intronic	0.913		5	5	0	1	1
3:157837515:A:G	rs55964329	3	157837515	G	A	0.327				0.779263	3:157954918_A_G	62	RSRC1	0	intronic	3.072	5	5	5	0	1	1
3:157837643:A:G	rs9883891	3	157837643	G	A	0.327				0.779263	3:157954918_A_G	62	RSRC1	0	intronic	0.291	7	5	5	0	1	1
3:157838714:A:AGG	rs5853815	3	157838714	AGG	A	0.327				0.779263	3:157954918_A_G	62	RSRC1	0	intronic	8.141		5	5	0	1	1
3:157839539:A:G	rs1581408	3	157839539	G	A	0.327	5.327e-12	0.98	0.0029	0.779263	3:157954918_A_G	62	RSRC1	0	intronic	0.128	5	4	5	0	1	1
3:157840492:A:G	rs9862337	3	157840492	A	G	0.327	5.775e-12	0.9801	0.0029	0.779263	3:157954918_A_G	62	RSRC1	0	intronic	1.239	7	4	5	0	1	0
3:157840717:C:T	rs4414801	3	157840717	T	C	0.327				0.779263	3:157954918_A_G	62	RSRC1	0	intronic	1.568	6	4	5	0	1	0
3:157841151:C:T	rs4416342	3	157841151	T	C	0.3688				0.70762	3:157954918_A_G	62	RSRC1	0	intronic	1.699	5	4	5	0	1	0
3:157841531:A:G	rs6789448	3	157841531	A	G	0.327	6.687e-12	0.9801	0.0029	0.779263	3:157954918_A_G	62	RSRC1	0	intronic	5.391	6	4	4	0	1	0
3:157844058:C:T	rs4431056	3	157844058	T	C	0.327	5.743e-12	0.9801	0.0029	0.779263	3:157954918_A_G	62	RSRC1	0	intronic	4.847	5	4	5	0	1	0
3:157844504:A:G	rs9845600	3	157844504	G	A	0.08847	3.257e-07	0.97317	0.0053	0.942936	rs1714510	62	RSRC1	0	intronic	0.126	6	4	5	0	1	0
3:157844663:T:TTTTTTGTTTTTGTTTTTG	rs139992270	3	157844663	T	TTTTTTGTTTTTGTTTTTG	0.327				0.779263	3:157954918_A_G	62	RSRC1	0	intronic	0.746		4	5	0	1	0
3:157844870:A:T	rs4261830	3	157844870	T	A	0.327	6.679e-12	0.9801	0.0029	0.779263	3:157954918_A_G	62	RSRC1	0	intronic	7.433	6	4	5	0	1	0
3:157845169:A:G	rs9860241	3	157845169	A	G	0.4374	1.206e-14	0.97814	0.0029	0.941812	rs13066362	62	RSRC1	0	intronic	2.525	5	4	5	0	1	0
3:157845191:A:G	rs4622858	3	157845191	A	G	0.327	6.687e-12	0.9801	0.0029	0.779263	3:157954918_A_G	62	RSRC1	0	intronic	4.102	5	4	5	0	1	0
3:157845810:C:T	rs7614572	3	157845810	C	T	0.327	6.618e-12	0.9801	0.0029	0.779263	3:157954918_A_G	62	RSRC1	0	intronic	3.042	2b	4	4	0	1	0
3:157846140:C:T	rs7647342	3	157846140	T	C	0.327	6.804e-12	0.9801	0.0029	0.779263	3:157954918_A_G	62	RSRC1	0	intronic	2.899	7	4	4	0	1	0
3:157846181:C:T	rs12485440	3	157846181	C	T	0.327	5.015e-12	0.98	0.0029	0.779263	3:157954918_A_G	62	RSRC1	0	intronic	7.446	6	4	4	0	1	0
3:157846803:A:G	rs4680411	3	157846803	A	G	0.327	4.958e-12	0.98	0.0029	0.779263	3:157954918_A_G	62	RSRC1	0	intronic	1.753	5	4	5	0	1	0
3:157846954:C:T	rs9814942	3	157846954	C	T	0.327	5.019e-12	0.98	0.0029	0.779263	3:157954918_A_G	62	RSRC1	0	intronic	5.579	6	4	5	0	1	0
3:157847297:C:T	rs9870745	3	157847297	T	C	0.327	2.607e-12	0.97971	0.0029	0.779263	3:157954918_A_G	62	RSRC1	0	intronic	1.069	6	4	5	0	1	0
3:157847341:A:G	rs9871021	3	157847341	A	G	0.327	5.588e-12	0.9801	0.0029	0.779263	3:157954918_A_G	62	RSRC1	0	intronic	0.735	6	4	5	0	1	0
3:157847473:G:T	rs12486461	3	157847473	G	T	0.327	5.019e-12	0.98	0.0029	0.779263	3:157954918_A_G	62	RSRC1	0	intronic	10.14	6	4	5	1	1	0
3:157848209:A:T	rs9290021	3	157848209	A	T	0.326	9.577e-12	0.97746	0.0033	0.775939	3:157954918_A_G	62	RSRC1	0	intronic	9.841	7	4	5	0	1	0
3:157848445:C:T	rs9820954	3	157848445	C	T	0.327	4.943e-12	0.98	0.0029	0.779263	3:157954918_A_G	62	RSRC1	0	intronic	3.589	7	4	5	0	1	0
3:157848885:G:T	rs9881063	3	157848885	T	G	0.327	5.94e-12	0.9801	0.0029	0.779263	3:157954918_A_G	62	RSRC1	0	intronic	0.818	6	4	5	0	1	0
3:157849083:C:T	rs4680412	3	157849083	T	C	0.327	4.937e-12	0.98	0.0029	0.779263	3:157954918_A_G	62	RSRC1	0	intronic	0.369	6	4	5	0	1	0
3:157849957:C:T	rs1609526	3	157849957	T	C	0.327	3.642e-12	0.9799	0.0029	0.779263	3:157954918_A_G	62	RSRC1	0	UTR3	1.197		4	5	0	1	0
3:157850210:A:C	rs13061378	3	157850210	C	A	0.327	3.647e-12	0.9799	0.0029	0.779263	3:157954918_A_G	62	RSRC1	0	intronic	8.46	6	4	5	0	1	0
3:157850447:A:G	rs1609525	3	157850447	A	G	0.327	4.717e-12	0.98	0.0029	0.779263	3:157954918_A_G	62	RSRC1	0	intronic	6.713		4	5	0	1	0
3:157851896:T:TATC	rs10574946	3	157851896	T	TATC	0.327				0.779263	3:157954918_A_G	62	RSRC1	0	intronic	19.29		4	5	1	1	0
3:157853223:A:T	rs4680414	3	157853223	A	T	0.328				0.774575	3:157954918_A_G	62	RSRC1	0	intronic	2.127	6	4	5	0	1	0
3:157853259:C:G	rs7653039	3	157853259	C	G	0.327	4.966e-12	0.98	0.0029	0.779263	3:157954918_A_G	62	RSRC1	0	intronic	1.325	7	4	5	0	1	0
3:157853778:C:T	rs7622971	3	157853778	C	T	0.327	4.677e-12	0.98	0.0029	0.779263	3:157954918_A_G	62	RSRC1	0	intronic	3.062	7	4	5	0	1	0
3:157854408:A:G	rs1610268	3	157854408	A	G	0.326	4.753e-12	0.98	0.0029	0.776596	3:157954918_A_G	62	RSRC1	0	intronic	10.46		4	5	1	1	0
3:157854421:A:G	rs1610267	3	157854421	A	G	0.326	5.046e-12	0.98	0.0029	0.776596	3:157954918_A_G	62	RSRC1	0	intronic	5.785		4	5	0	1	0
3:157854748:A:G	rs1610266	3	157854748	A	G	0.327	4.805e-12	0.98	0.0029	0.779263	3:157954918_A_G	62	RSRC1	0	intronic	4.525		4	5	0	1	0
3:157855192:A:AAT	rs10574936	3	157855192	A	AAT	0.325				0.772632	3:157954918_A_G	62	RSRC1	0	intronic	2.577		4	5	0	1	0
3:157855444:C:CT	rs11388972	3	157855444	CT	C	0.3807				0.646776	3:157954918_A_G	62	RSRC1	0	intronic	0.764		4	5	0	1	0
3:157856146:A:C	rs1589526	3	157856146	A	C	0.3867	4.529e-14	0.97883	0.0028	0.952383	3:157954918_A_G	62	RSRC1	0	intronic	2.817		4	5	0	1	0
3:157856337:A:G	rs9852745	3	157856337	G	A	0.3867	3.446e-14	0.97873	0.0028	0.952383	3:157954918_A_G	62	RSRC1	0	intronic	9.015	7	4	5	0	1	0
3:157856421:C:T	rs4318510	3	157856421	C	T	0.3867	2.853e-14	0.97863	0.0028	0.952383	3:157954918_A_G	62	RSRC1	0	intronic	13.89	7	5	5	1	1	0
3:157857110:A:G	rs6441175	3	157857110	G	A	0.3867	3.703e-14	0.97873	0.0028	0.952383	3:157954918_A_G	62	RSRC1	0	intronic	0.19	7	5	5	0	1	0
3:157857462:A:G	rs7623618	3	157857462	A	G	0.3887				0.960314	3:157954918_A_G	62	RSRC1	0	intronic	0.157	7	4	5	0	1	0
3:157857861:A:G	rs6777853	3	157857861	A	G	0.3887	2.885e-14	0.97863	0.0028	0.960314	3:157954918_A_G	62	RSRC1	0	intronic	0.469	5	5	5	0	1	0
3:157857972:A:G	rs6777968	3	157857972	A	G	0.3877	3.895e-14	0.97873	0.0028	0.956229	3:157954918_A_G	62	RSRC1	0	intronic	0.126	5	5	5	0	1	0
3:157858930:C:T	rs4680416	3	157858930	C	T	0.08847	6.642e-07	0.97385	0.0053	0.942936	rs1714510	62	RSRC1	0	intronic	3.209	6	4	5	0	1	0
3:157859169:A:G	rs4679821	3	157859169	G	A	0.3887	2.891e-14	0.97863	0.0028	0.960314	3:157954918_A_G	62	RSRC1	0	intronic	5.691	6	4	5	0	1	0
3:157859505:C:T	rs1609524	3	157859505	T	C	0.3887	3.441e-14	0.97873	0.0028	0.960314	3:157954918_A_G	62	RSRC1	0	intronic	1.004	5	4	5	0	1	0
3:157860082:A:G	rs1609523	3	157860082	G	A	0.3887	3.194e-14	0.97873	0.0028	0.960314	3:157954918_A_G	62	RSRC1	0	intronic	0.298		4	5	0	1	0
3:157860567:C:CT	rs11426021	3	157860567	CT	C	0.3867				0.944829	3:157954918_A_G	62	RSRC1	0	intronic	0.796		4	5	0	1	0
3:157860568:A:C	rs60265176	3	157860568	A	C	0.3867				0.944829	3:157954918_A_G	62	RSRC1	0	intronic	0.297	7	4	5	0	1	0
3:157860570:A:C	rs57977692	3	157860570	A	C	0.3857				0.94857	3:157954918_A_G	62	RSRC1	0	intronic	0.242	7	4	5	0	1	0
3:157862031:A:G	rs9846988	3	157862031	A	G	0.3887	2.736e-14	0.97863	0.0028	0.960314	3:157954918_A_G	62	RSRC1	0	intronic	1.867	6	5	15	0	1	0
3:157862154:A:G	rs11922188	3	157862154	A	G	0.3887				0.960314	3:157954918_A_G	62	RSRC1	0	intronic	0.474	6	5	15	0	1	0
3:157862598:C:T	rs13082553	3	157862598	C	T	0.4384	3.768e-14	0.97824	0.0029	0.953278	rs13066362	62	RSRC1	0	intronic	1.051	7	5	15	0	1	0
3:157862694:A:T	rs13082712	3	157862694	T	A	0.4384				0.953278	rs13066362	62	RSRC1	0	intronic	1.17	6	5	15	0	1	0
3:157862794:A:G	rs13060716	3	157862794	G	A	0.4384				0.953278	rs13066362	62	RSRC1	0	intronic	0.742	6	5	15	0	1	0
3:157863013:A:G	rs13065148	3	157863013	A	G	0.3887				0.960314	3:157954918_A_G	62	RSRC1	0	intronic	2.611	7	5	15	0	1	0
3:157863131:C:T	rs77830638	3	157863131	T	C	0.3887				0.960314	3:157954918_A_G	62	RSRC1	0	intronic	0.227	6	5	15	0	1	0
3:157863353:A:G	rs74944238	3	157863353	G	A	0.3887				0.960314	3:157954918_A_G	62	RSRC1	0	intronic	1.399	6	5	15	0	1	0
3:157863952:A:C	rs147750803	3	157863952	C	A	0.3877	9.233e-14	0.97902	0.0028	0.956457	3:157954918_A_G	62	RSRC1	0	intronic	1.367	7	5	15	0	1	0
3:157863961:A:C	rs74481668	3	157863961	C	A	0.3877	7.607e-14	0.97902	0.0028	0.956457	3:157954918_A_G	62	RSRC1	0	intronic	0.057	7	5	15	0	1	0
3:157864041:A:G	rs7648169	3	157864041	G	A	0.3897	3.194e-14	0.97873	0.0028	0.956327	3:157954918_A_G	62	RSRC1	0	intronic	4.253	7	5	15	0	1	0
3:157864618:G:T	rs7629021	3	157864618	T	G	0.3887	1.235e-13	0.97922	0.0028	0.960314	3:157954918_A_G	62	RSRC1	0	intronic	4.218	6	5	15	0	1	0
3:157865146:C:G	rs7629341	3	157865146	G	C	0.3887	3.122e-14	0.97873	0.0028	0.960314	3:157954918_A_G	62	RSRC1	0	intronic	1.44	7	5	15	0	1	0
3:157865304:CT:CTT	rs11425333	3	157865304	CTT	CT	0.3966				0.928888	3:157954918_A_G	62	RSRC1	0	intronic			5	15	0	0	0
3:157865682:C:T	rs9855534	3	157865682	C	T	0.3857	2.234e-14	0.97853	0.0028	0.94857	3:157954918_A_G	62	RSRC1	0	intronic	2.278	5	5	15	0	1	0
3:157865904:C:T	rs6787072	3	157865904	T	C	0.3857	2.414e-14	0.97853	0.0028	0.94857	3:157954918_A_G	62	RSRC1	0	intronic	2.877	5	5	15	0	1	0
3:157866545:C:G	rs9840667	3	157866545	G	C	0.3857	1.978e-14	0.97863	0.0028	0.94857	3:157954918_A_G	62	RSRC1	0	intronic	6.932	7	4	15	0	1	0
3:157866609:A:G	rs6765767	3	157866609	G	A	0.3857	9.276e-14	0.97902	0.0028	0.94857	3:157954918_A_G	62	RSRC1	0	intronic	1.329	7	4	15	0	1	0
3:157866862:C:T	rs6803342	3	157866862	C	T	0.3857	2.412e-14	0.97853	0.0028	0.94857	3:157954918_A_G	62	RSRC1	0	intronic	2.564	7	4	15	0	1	0
3:157867635:A:C	rs4271876	3	157867635	A	C	0.3887	3.32e-14	0.97883	0.0028	0.960314	3:157954918_A_G	62	RSRC1	0	intronic	12.34	6	4	15	1	1	0
3:157868904:A:G	rs4680417	3	157868904	A	G	0.3887	4.245e-14	0.97883	0.0028	0.960314	3:157954918_A_G	62	RSRC1	0	intronic	0.796	7	5	15	0	1	0
3:157869705:A:G	rs6776109	3	157869705	G	A	0.3887	4.477e-14	0.97883	0.0028	0.960314	3:157954918_A_G	62	RSRC1	0	intronic	6.512	6	5	15	0	1	0
3:157870421:A:T	rs7623107	3	157870421	T	A	0.3887	3.339e-14	0.97883	0.0028	0.960314	3:157954918_A_G	62	RSRC1	0	intronic	5.323	3a	2	15	0	1	0
3:157870451:A:G	rs7645475	3	157870451	A	G	0.3887	4.502e-14	0.97893	0.0028	0.960314	3:157954918_A_G	62	RSRC1	0	intronic	1.089	4	2	15	0	1	0
3:157870627:G:T	rs7642751	3	157870627	G	T	0.3857	2.591e-14	0.97863	0.0028	0.94857	3:157954918_A_G	62	RSRC1	0	intronic	6.694	6	4	15	0	1	0
3:157871093:C:T	rs11706229	3	157871093	C	T	0.3857	2.5e-14	0.97873	0.0028	0.94857	3:157954918_A_G	62	RSRC1	0	intronic	8.687	7	4	15	0	1	0
3:157871243:A:C	rs4680418	3	157871243	A	C	0.3857	2.441e-14	0.97863	0.0028	0.94857	3:157954918_A_G	62	RSRC1	0	intronic	2.132	7	4	15	0	1	0
3:157871631:C:CT	rs11382840	3	157871631	CT	C	0.3857				0.94857	3:157954918_A_G	62	RSRC1	0	intronic	8.059		4	15	0	1	0
3:157872257:C:CT	rs549445534	3	157872257	C	CT	0.4185				0.855599	rs13066362	62	RSRC1	0	intronic	0.613		4	15	0	1	0
3:157872951:A:G	rs6768496	3	157872951	G	A	0.3857	3.734e-14	0.97883	0.0028	0.94857	3:157954918_A_G	62	RSRC1	0	intronic	2.666	7	4	15	0	1	0
3:157874208:C:T	rs7652909	3	157874208	C	T	0.4394	2.403e-14	0.97853	0.0028	0.956998	rs13066362	62	RSRC1	0	intronic	3.958	6	4	15	0	1	0
3:157876323:A:C	rs6779266	3	157876323	C	A	0.08847	8.723e-07	0.97414	0.0053	0.942936	rs1714510	62	RSRC1	0	intronic	4.793	6	5	15	0	1	0
3:157877098:A:G	rs4558712	3	157877098	G	A	0.3887	3.459e-14	0.97883	0.0028	0.960314	3:157954918_A_G	62	RSRC1	0	intronic	5.002	5	5	15	0	1	0
3:157877216:C:T	rs4261833	3	157877216	C	T	0.3887	6.294e-14	0.97902	0.0028	0.960314	3:157954918_A_G	62	RSRC1	0	intronic	2.738	5	5	15	0	1	0
3:157877607:A:C	rs13086348	3	157877607	C	A	0.3857	2.124e-14	0.97863	0.0028	0.94857	3:157954918_A_G	62	RSRC1	0	intronic	3.662	3a	5	15	0	1	0
3:157877708:A:G	rs4561782	3	157877708	G	A	0.3887	4.532e-14	0.97893	0.0028	0.960314	3:157954918_A_G	62	RSRC1	0	intronic	0.737	3a	5	15	0	1	0
3:157878192:A:T	rs6786057	3	157878192	T	A	0.3887	3.354e-14	0.97883	0.0028	0.960314	3:157954918_A_G	62	RSRC1	0	intronic	7.384	6	5	15	0	1	0
3:157878387:A:G	rs6762154	3	157878387	A	G	0.3887	3.341e-14	0.97883	0.0028	0.960314	3:157954918_A_G	62	RSRC1	0	intronic	3.268	6	5	15	0	1	0
3:157878720:A:AT	rs11285476	3	157878720	A	AT	0.3887				0.960314	3:157954918_A_G	62	RSRC1	0	intronic	0.39		2	15	0	1	0
3:157880270:C:T	rs9811346	3	157880270	T	C	0.3857	1.974e-14	0.97863	0.0028	0.94857	3:157954918_A_G	62	RSRC1	0	intronic	2.749	6	5	15	0	1	1
3:157880397:A:G	rs9848977	3	157880397	G	A	0.3857	1.541e-14	0.97853	0.0028	0.94857	3:157954918_A_G	62	RSRC1	0	intronic	6.223	6	5	15	0	1	1
3:157881548:A:ATG	rs5853816	3	157881548	ATG	A	0.4622				0.71944	3:157954918_A_G	62	RSRC1	0	intronic	1.907		5	15	0	1	1
3:157884416:G:T	rs1610269	3	157884416	T	G	0.3897	2.453e-14	0.97863	0.0028	0.964205	3:157954918_A_G	62	RSRC1	0	intronic	16.75		5	15	1	1	1
3:157884762:A:G	rs4396839	3	157884762	G	A	0.3897	2.436e-14	0.97863	0.0028	0.964205	3:157954918_A_G	62	RSRC1	0	intronic	0.832	5	5	15	0	1	1
3:157884843:A:T	rs4320039	3	157884843	A	T	0.3897	2.443e-14	0.97863	0.0028	0.964205	3:157954918_A_G	62	RSRC1	0	intronic	5.388	5	5	15	0	1	1
3:157884946:G:T	rs4320040	3	157884946	G	T	0.3897	2.048e-14	0.97863	0.0028	0.964205	3:157954918_A_G	62	RSRC1	0	intronic	6.107	6	5	15	0	1	1
3:157885022:C:G	rs4336069	3	157885022	C	G	0.3897	2.443e-14	0.97863	0.0028	0.964205	3:157954918_A_G	62	RSRC1	0	intronic	1.991	6	5	15	0	1	1
3:157885282:A:G	rs13060100	3	157885282	A	G	0.3897	2.795e-14	0.97873	0.0028	0.964205	3:157954918_A_G	62	RSRC1	0	intronic	0.849	7	4	15	0	1	1
3:157885848:A:AC	rs11374960	3	157885848	AC	A	0.3897				0.964205	3:157954918_A_G	62	RSRC1	0	intronic	2.142		2	15	0	1	1
3:157885932:C:T	rs7617503	3	157885932	T	C	0.3897	2.48e-14	0.97863	0.0028	0.964205	3:157954918_A_G	62	RSRC1	0	intronic	2.652	4	2	15	0	1	1
3:157887272:A:C	rs9857883	3	157887272	C	A	0.4384	1.995e-14	0.97844	0.0028	0.961121	rs13066362	62	RSRC1	0	intronic	12.71	4	2	15	1	1	1
3:157887805:A:G	rs13072413	3	157887805	G	A	0.3887	2.066e-14	0.97873	0.0028	0.960109	3:157954918_A_G	62	RSRC1	0	intronic	1.408	6	5	15	0	1	1
3:157888096:C:CT	rs533080213	3	157888096	CT	C	0.4433				0.75116	3:157954918_A_G	62	RSRC1	0	intronic	1.366		5	15	0	1	1
3:157888438:A:G	rs6802443	3	157888438	G	A	0.3897	2.223e-14	0.97863	0.0028	0.964205	3:157954918_A_G	62	RSRC1	0	intronic	4.307	6	4	15	0	1	1
3:157888553:G:T	rs6441176	3	157888553	G	T	0.3897	2.436e-14	0.97863	0.0028	0.964205	3:157954918_A_G	62	RSRC1	0	intronic	4.482	6	4	15	0	1	1
3:157888902:C:G	rs7626909	3	157888902	G	C	0.4384	1.704e-14	0.97844	0.0028	0.961121	rs13066362	62	RSRC1	0	intronic	2.319	5	4	15	0	1	1
3:157889775:A:G	rs4679822	3	157889775	G	A	0.4384	1.935e-14	0.97844	0.0028	0.961121	rs13066362	62	RSRC1	0	intronic	2.356	6	4	15	0	1	1
3:157891196:C:G	rs6441177	3	157891196	C	G	0.3867	1.581e-14	0.97853	0.0028	0.952383	3:157954918_A_G	62	RSRC1	0	intronic	0.047	7	5	15	0	1	1
3:157891416:C:T	rs4679823	3	157891416	C	T	0.3867	1.117e-14	0.97853	0.0028	0.952383	3:157954918_A_G	62	RSRC1	0	intronic	9.844	6	5	15	0	1	1
3:157892187:A:G	rs1581412	3	157892187	A	G	0.3867	1.111e-14	0.97853	0.0028	0.952383	3:157954918_A_G	62	RSRC1	0	intronic	0.264	7	5	15	0	1	1
3:157892378:C:T	rs1589528	3	157892378	T	C	0.3867	1.111e-14	0.97853	0.0028	0.952383	3:157954918_A_G	62	RSRC1	0	intronic	3.262	7	5	15	0	1	1
3:157893443:A:G	rs7645383	3	157893443	G	A	0.3867	1.734e-14	0.97853	0.0028	0.952383	3:157954918_A_G	62	RSRC1	0	intronic	6.67	7	5	15	0	1	1
3:157894284:A:C	rs4410410	3	157894284	A	C	0.3887	2.481e-14	0.97873	0.0028	0.960314	3:157954918_A_G	62	RSRC1	0	intronic	1.264	6	5	15	0	1	1
3:157894615:A:G	rs7628936	3	157894615	A	G	0.3897				0.964205	3:157954918_A_G	62	RSRC1	0	intronic	1.339	6	5	15	0	1	1
3:157895029:A:C	rs7651288	3	157895029	C	A	0.3897	2.474e-14	0.97873	0.0028	0.964205	3:157954918_A_G	62	RSRC1	0	intronic	1.374	7	5	15	0	1	1
3:157895251:A:G	rs7629518	3	157895251	A	G	0.3897				0.964205	3:157954918_A_G	62	RSRC1	0	intronic	1.185	6	5	15	0	1	1
3:157895285:C:T	rs7629432	3	157895285	T	C	0.3897				0.964205	3:157954918_A_G	62	RSRC1	0	intronic	4.916	7	5	15	0	1	1
3:157895433:A:G	rs7651712	3	157895433	G	A	0.08847	1.195e-06	0.97083	0.0061	0.942936	rs1714510	62	RSRC1	0	intronic	2.419		5	15	0	1	1
3:157896157:A:G	rs9290022	3	157896157	A	G	0.3897	2.639e-14	0.97883	0.0028	0.964205	3:157954918_A_G	62	RSRC1	0	intronic	1.864	7	5	15	0	1	1
3:157897269:G:T	rs1608968	3	157897269	G	T	0.3897	2.92e-14	0.97873	0.0028	0.964205	3:157954918_A_G	62	RSRC1	0	intronic	3.096		5	15	0	1	1
3:157899116:C:T	rs1724729	3	157899116	C	T	0.3847	1.003e-14	0.97844	0.0028	0.984009	3:157954918_A_G	62	RSRC1	0	intronic	1.401		5	15	0	1	1
3:157899163:A:G	rs1724728	3	157899163	A	G	0.3847	1.385e-14	0.97853	0.0028	0.984009	3:157954918_A_G	62	RSRC1	0	intronic	0.943		5	15	0	1	1
3:157899727:A:G	rs1724727	3	157899727	A	G	0.3847	1.41e-14	0.97853	0.0028	0.984009	3:157954918_A_G	62	RSRC1	0	intronic	0.319		5	15	0	1	1
3:157900789:G:T	rs1730028	3	157900789	G	T	0.4433	1.778e-14	0.97844	0.0028	0.980251	rs13066362	62	RSRC1	0	intronic	9.136	7	5	15	0	1	1
3:157900874:A:C	rs1730029	3	157900874	C	A	0.327	2.19e-12	0.9799	0.0029	0.779263	3:157954918_A_G	62	RSRC1	0	intronic	1.185	7	5	15	0	1	1
3:157902396:A:G	rs1724725	3	157902396	G	A	0.0666	8.498e-06	0.97365	0.006	0.664307	rs1714510	62	RSRC1	0	intronic	2.347		5	15	0	1	1
3:157902819:C:CT	rs10706401	3	157902819	C	CT	0.327				0.779263	3:157954918_A_G	62	RSRC1	0	intronic	9.06		5	15	0	1	1
3:157902975:C:T	rs2693546	3	157902975	C	T	0.327	2.801e-12	0.98	0.0029	0.779263	3:157954918_A_G	62	RSRC1	0	intronic	2.797		5	15	0	1	1
3:157903265:C:T	rs1730044	3	157903265	T	C	0.327	2.973e-12	0.98	0.0029	0.779263	3:157954918_A_G	62	RSRC1	0	intronic	1.269		5	15	0	1	1
3:157903411:C:T	rs1730043	3	157903411	C	T	0.3847	1.409e-14	0.97853	0.0028	0.984009	3:157954918_A_G	62	RSRC1	0	intronic	5.618		5	15	0	1	1
3:157904400:A:G	rs1915935	3	157904400	G	A	0.327	2.225e-12	0.9799	0.0029	0.779263	3:157954918_A_G	62	RSRC1	0	intronic	17.96		5	15	1	1	1
3:157904711:C:T	rs1730032	3	157904711	T	C	0.327	2.427e-12	0.9799	0.0029	0.779263	3:157954918_A_G	62	RSRC1	0	intronic	1.067		5	15	0	1	1
3:157905224:A:T	rs827161	3	157905224	A	T	0.3847	1.399e-14	0.97853	0.0028	0.984009	3:157954918_A_G	62	RSRC1	0	intronic	13.03	6	5	15	1	1	1
3:157905635:A:G	rs827160	3	157905635	A	G	0.327	2.247e-12	0.9799	0.0029	0.779263	3:157954918_A_G	62	RSRC1	0	intronic	1.061		5	15	0	1	1
3:157905655:C:T	rs827159	3	157905655	T	C	0.3847	1.399e-14	0.97853	0.0028	0.984009	3:157954918_A_G	62	RSRC1	0	intronic	7.066		5	15	0	1	1
3:157905747:A:G	rs827158	3	157905747	G	A	0.3847				0.984009	3:157954918_A_G	62	RSRC1	0	intronic	1.337		5	15	0	1	1
3:157906470:A:G	rs827157	3	157906470	G	A	0.327	2.225e-12	0.9799	0.0029	0.779263	3:157954918_A_G	62	RSRC1	0	intronic	0.391		5	15	0	1	1
3:157906957:A:G	rs827156	3	157906957	G	A	0.3847	1.171e-14	0.97853	0.0028	0.984009	3:157954918_A_G	62	RSRC1	0	intronic	0.6		5	15	0	1	1
3:157907119:C:T	rs827155	3	157907119	C	T	0.327	2.19e-12	0.9799	0.0029	0.779263	3:157954918_A_G	62	RSRC1	0	intronic	0.336		5	15	0	1	1
3:157907507:A:G	rs864859	3	157907507	A	G	0.3847	1.423e-14	0.97853	0.0028	0.984009	3:157954918_A_G	62	RSRC1	0	intronic	7.254		5	15	0	1	1
3:157907712:C:T	rs827154	3	157907712	C	T	0.4433	1.525e-14	0.97844	0.0028	0.980251	rs13066362	62	RSRC1	0	intronic	1.371		5	15	0	1	1
3:157908065:A:G	rs862352	3	157908065	A	G	0.327	1.939e-12	0.97981	0.0029	0.779263	3:157954918_A_G	62	RSRC1	0	intronic	0.976		5	15	0	1	1
3:157908347:G:T	rs864331	3	157908347	G	T	0.327	3.914e-10	0.98138	0.003	0.779263	3:157954918_A_G	62	RSRC1	0	intronic	0.02		5	15	0	1	1
3:157908997:C:T	rs827153	3	157908997	C	T	0.327	2.23e-12	0.9799	0.0029	0.779263	3:157954918_A_G	62	RSRC1	0	intronic	0.1		5	15	0	1	1
3:157909387:A:G	rs827152	3	157909387	G	A	0.08847	1.969e-07	0.97268	0.0053	0.942936	rs1714510	62	RSRC1	0	intronic	18.33		5	15	1	1	1
3:157910658:A:G	rs827151	3	157910658	G	A	0.3847	1.025e-14	0.97844	0.0028	0.984009	3:157954918_A_G	62	RSRC1	0	intronic	10.92		5	15	1	1	1
3:157911536:A:G	rs827150	3	157911536	A	G	0.3847	8.543e-15	0.97844	0.0028	0.984009	3:157954918_A_G	62	RSRC1	0	intronic	4.875		5	15	0	1	1
3:157911735:A:G	rs827149	3	157911735	G	A	0.327	1.42e-12	0.97971	0.0029	0.779263	3:157954918_A_G	62	RSRC1	0	intronic	3.443		5	15	0	1	1
3:157912479:A:C	rs1193518	3	157912479	A	C	0.4443	2.779e-14	0.97873	0.0028	0.976226	rs13066362	62	RSRC1	0	intronic	3.365		5	15	0	1	1
3:157913134:G:GT	rs551918335	3	157913134	GT	G	0.4195				0.863814	3:157954918_A_G	62	RSRC1	0	intronic	1.042		5	15	0	1	1
3:157913167:A:T	rs1193517	3	157913167	T	A	0.329				0.770603	3:157954918_A_G	62	RSRC1	0	intronic	4.228	7	5	15	0	1	1
3:157913202:A:G	rs74777020	3	157913202	A	G	0.327				0.779263	3:157954918_A_G	62	RSRC1	0	intronic	0.133	7	5	15	0	1	1
3:157913677:C:T	rs1193516	3	157913677	T	C	0.327				0.779263	3:157954918_A_G	62	RSRC1	0	intronic	1.701		5	15	0	1	1
3:157913968:A:AGT	rs199900332	3	157913968	A	AGT	0.328				0.775255	3:157954918_A_G	62	RSRC1	0	intronic	4.797		5	15	0	1	1
3:157914140:A:G	rs1204958	3	157914140	A	G	0.3847	2.115e-14	0.97873	0.0028	0.984009	3:157954918_A_G	62	RSRC1	0	intronic	0.253		5	15	0	1	1
3:157914532:C:T	rs6762706	3	157914532	C	T	0.327	1.535e-12	0.97971	0.0029	0.779263	3:157954918_A_G	62	RSRC1	0	intronic	1.445	7	5	15	0	1	1
3:157914868:C:T	rs181368471	3	157914868	C	T	0.327				0.779263	3:157954918_A_G	62	RSRC1	0	intronic	5.554	6	5	15	0	1	1
3:157914871:A:G	rs138839097	3	157914871	G	A	0.4433				0.980251	rs13066362	62	RSRC1	0	intronic	4.179	6	5	15	0	1	1
3:157915089:C:T	rs79213222	3	157915089	T	C	0.4433				0.980251	rs13066362	62	RSRC1	0	intronic	5.148	7	5	15	0	1	1
3:157915610:C:G	rs1095788	3	157915610	C	G	0.327				0.779263	3:157954918_A_G	62	RSRC1	0	intronic	0.8	7	5	15	0	1	1
3:157915797:C:G	3:157915797:C:G	3	157915797	C	G	0.327				0.779263	3:157954918_A_G	62	RSRC1	0	intronic	0.067	7	5	15	0	1	1
3:157915901:A:T	rs844142	3	157915901	T	A	0.327				0.779263	3:157954918_A_G	62	RSRC1	0	intronic	1.855	6	5	15	0	1	1
3:157915935:A:G	rs852325	3	157915935	A	G	0.327				0.779263	3:157954918_A_G	62	RSRC1	0	intronic	0.049	7	5	15	0	1	1
3:157916377:C:T	rs844141	3	157916377	T	C	0.327	1.583e-12	0.97971	0.0029	0.779263	3:157954918_A_G	62	RSRC1	0	intronic	1.321		5	15	0	1	1
3:157916460:C:G	rs864876	3	157916460	C	G	0.328	1.684e-12	0.97981	0.0029	0.774575	3:157954918_A_G	62	RSRC1	0	intronic	1.294	7	5	15	0	1	1
3:157916619:A:T	rs13059066	3	157916619	A	T	0.327	1.583e-12	0.97971	0.0029	0.779263	3:157954918_A_G	62	RSRC1	0	intronic	5.342	6	5	9	0	1	1
3:157917771:A:AAT	rs112787777	3	157917771	A	AAT	0.4433				0.980251	rs13066362	62	RSRC1	0	intronic	9.696		5	9	0	1	1
3:157917834:A:G	rs2682397	3	157917834	G	A	0.3847	7.954e-15	0.97834	0.0028	0.984009	3:157954918_A_G	62	RSRC1	0	intronic	5.072	6	5	9	0	1	1
3:157917973:C:T	rs1193515	3	157917973	C	T	0.08847				0.942936	rs1714510	62	RSRC1	0	intronic	2.25		5	9	0	1	1
3:157919768:C:G	rs827805	3	157919768	C	G	0.327	1.474e-12	0.97971	0.0029	0.779263	3:157954918_A_G	62	RSRC1	0	intronic	0.587	6	4	15	0	1	1
3:157920223:A:G	rs827804	3	157920223	A	G	0.3847				0.984009	3:157954918_A_G	62	RSRC1	0	intronic	4.316		5	15	0	1	0
3:157920266:G:T	rs827803	3	157920266	T	G	0.3847				0.984009	3:157954918_A_G	62	RSRC1	0	intronic	1.02		5	15	0	1	0
3:157920326:A:T	rs864877	3	157920326	T	A	0.4433				0.980251	rs13066362	62	RSRC1	0	intronic	3.4	6	5	15	0	1	0
3:157920543:A:C	rs827802	3	157920543	C	A	0.3847				0.976113	3:157954918_A_G	62	RSRC1	0	intronic	7.349		5	15	0	1	0
3:157921392:A:T	rs827801	3	157921392	A	T	0.327	1.477e-12	0.97971	0.0029	0.779263	3:157954918_A_G	62	RSRC1	0	intronic	14.71	6	4	15	1	1	0
3:157922110:A:G	rs1624094	3	157922110	G	A	0.3847	1.036e-14	0.97844	0.0028	0.984009	3:157954918_A_G	62	RSRC1	0	intronic	7.567		5	15	0	1	0
3:157922724:A:G	rs1618377	3	157922724	G	A	0.3847	1.055e-14	0.97844	0.0028	0.984009	3:157954918_A_G	62	RSRC1	0	intronic	1.715		5	15	0	1	0
3:157923451:A:G	rs827141	3	157923451	A	G	0.327	1.572e-12	0.97971	0.0029	0.779263	3:157954918_A_G	62	RSRC1	0	intronic	2.102	6	5	15	0	1	0
3:157923781:A:G	rs827142	3	157923781	A	G	0.327	1.572e-12	0.97971	0.0029	0.779263	3:157954918_A_G	62	RSRC1	0	intronic	2.96	5	5	15	0	1	0
3:157924321:A:G	rs827143	3	157924321	G	A	0.3847	1.036e-14	0.97844	0.0028	0.984009	3:157954918_A_G	62	RSRC1	0	intronic	6.89	7	5	15	0	1	0
3:157924373:A:G	rs852110	3	157924373	A	G	0.3847	1.04e-14	0.97844	0.0028	0.984009	3:157954918_A_G	62	RSRC1	0	intronic	0.814		5	15	0	1	0
3:157924564:A:G	rs827144	3	157924564	G	A	0.327	1.169e-12	0.97961	0.0029	0.779263	3:157954918_A_G	62	RSRC1	0	intronic	5.656		5	15	0	1	0
3:157924912:C:G	rs827145	3	157924912	G	C	0.327	1.562e-12	0.97971	0.0029	0.779263	3:157954918_A_G	62	RSRC1	0	intronic	1.516	6	5	15	0	1	0
3:157925451:T:TAGATAGATAGATAGATAGAC	rs145209495	3	157925451	TAGATAGATAGATAGATAGAC	T	0.4324				0.778713	3:157954918_A_G	62	RSRC1	0	intronic	0.675		4	15	0	1	0
3:157925551:G:T	rs827146	3	157925551	G	T	0.327	1.562e-12	0.97971	0.0029	0.779263	3:157954918_A_G	62	RSRC1	0	intronic	0.823		4	15	0	1	0
3:157926185:C:T	rs827147	3	157926185	C	T	0.327	1.466e-12	0.97971	0.0029	0.779263	3:157954918_A_G	62	RSRC1	0	intronic	0.213		5	15	0	1	0
3:157926346:A:G	rs827148	3	157926346	A	G	0.3847	8.831e-15	0.97844	0.0028	0.984009	3:157954918_A_G	62	RSRC1	0	intronic	1.326		5	15	0	1	0
3:157926726:C:G	rs866657	3	157926726	C	G	0.327				0.779263	3:157954918_A_G	62	RSRC1	0	intronic	0.32	7	5	15	0	1	0
3:157926792:A:G	rs862351	3	157926792	G	A	0.3847	1.061e-14	0.97844	0.0028	0.984009	3:157954918_A_G	62	RSRC1	0	intronic	5.09		5	15	0	1	0
3:157927244:A:G	rs1730099	3	157927244	G	A	0.327	1.686e-12	0.97981	0.0029	0.779263	3:157954918_A_G	62	RSRC1	0	intronic	6.704	6	4	15	0	1	0
3:157927650:G:T	rs1730100	3	157927650	T	G	0.3847	1.061e-14	0.97844	0.0028	0.984009	3:157954918_A_G	62	RSRC1	0	intronic	11.73	5	4	15	1	1	0
3:157927899:C:T	rs1729997	3	157927899	C	T	0.3847	1.061e-14	0.97844	0.0028	0.984009	3:157954918_A_G	62	RSRC1	0	intronic	17.86	6	4	15	1	1	0
3:157928024:A:G	rs1729998	3	157928024	A	G	0.327	1.56e-12	0.97971	0.0029	0.779263	3:157954918_A_G	62	RSRC1	0	intronic	19.58	5	4	15	1	1	0
3:157928701:C:T	rs1729999	3	157928701	T	C	0.3847	1.253e-14	0.97853	0.0028	0.984009	3:157954918_A_G	62	RSRC1	0	intronic	0.134	7	4	15	0	1	0
3:157929609:G:GTCA	rs10575837	3	157929609	G	GTCA	0.327				0.779263	3:157954918_A_G	62	RSRC1	0	intronic	0.825		5	15	0	1	0
3:157929708:A:T	rs1724666	3	157929708	A	T	0.327	1.806e-12	0.97981	0.0029	0.779263	3:157954918_A_G	62	RSRC1	0	intronic	6.41	7	5	15	0	1	0
3:157930109:A:G	rs2682407	3	157930109	A	G	0.327	1.696e-12	0.97981	0.0029	0.779263	3:157954918_A_G	62	RSRC1	0	intronic	2.775	4	5	15	0	1	0
3:157931292:T:TA	rs35441217	3	157931292	TA	T	0.3847				0.984009	3:157954918_A_G	62	RSRC1	0	intronic	2.699		5	15	0	1	0
3:157931669:A:G	rs827104	3	157931669	A	G	0.327	1.696e-12	0.97981	0.0029	0.779263	3:157954918_A_G	62	RSRC1	0	intronic	1.515		5	15	0	1	0
3:157931837:A:T	rs699929	3	157931837	T	A	0.3847				0.984009	3:157954918_A_G	62	RSRC1	0	intronic	13.17	6	5	15	1	1	0
3:157931850:AA:G	rs199762942	3	157931850	AA	G	0.327				0.779263	3:157954918_A_G	62	RSRC1	0	intronic			5	15	0	1	0
3:157931850:A:G	rs699928	3	157931850	A	G	0.327				0.779263	3:157954918_A_G	62	RSRC1	0	intronic	13.44	6	5	15	1	1	0
3:157932227:G:T	rs699927	3	157932227	G	T	0.4443	1.33e-14	0.97834	0.0028	0.976226	rs13066362	62	RSRC1	0	intronic	5.881		5	15	0	1	0
3:157932829:C:CT	rs35547463	3	157932829	C	CT	0.327				0.779263	3:157954918_A_G	62	RSRC1	0	intronic	3.823		5	15	0	1	0
3:157933087:G:GT	rs34551128	3	157933087	G	GT	0.341				0.726959	3:157954918_A_G	62	RSRC1	0	intronic	0.954		5	15	0	1	0
3:157933855:C:T	rs698986	3	157933855	T	C	0.3847	1.138e-14	0.97853	0.0028	0.984009	3:157954918_A_G	62	RSRC1	0	intronic	1.218		5	15	0	1	0
3:157933996:C:T	rs698985	3	157933996	T	C	0.327	1.218e-12	0.97961	0.0029	0.779263	3:157954918_A_G	62	RSRC1	0	intronic	4.57	7	5	15	0	1	0
3:157934072:A:T	rs698984	3	157934072	T	A	0.327	2.065e-12	0.97981	0.0029	0.779263	3:157954918_A_G	62	RSRC1	0	intronic	1.756	6	5	15	0	1	0
3:157934195:A:G	rs698983	3	157934195	A	G	0.327	1.766e-12	0.97981	0.0029	0.779263	3:157954918_A_G	62	RSRC1	0	intronic	1.534	6	5	15	0	1	0
3:157935471:G:T	rs699926	3	157935471	G	T	0.327	1.793e-12	0.97981	0.0029	0.779263	3:157954918_A_G	62	RSRC1	0	intronic	1.695		5	15	0	1	0
3:157935554:G:T	rs77004297	3	157935554	T	G	0.04672				0.73959	3:157954918_A_G	62	RSRC1	0	intronic	2.892	6	5	15	0	0	0
3:157935554:T:TGG	rs112702432	3	157935554	TGG	T	0.4026				0.73959	3:157954918_A_G	62	RSRC1	0		0.699		5	15	0	0	0
3:157935604:A:G	rs699925	3	157935604	G	A	0.327	1.535e-12	0.97971	0.0029	0.779263	3:157954918_A_G	62	RSRC1	0	intronic	5.698		5	15	0	1	0
3:157936228:A:T	rs699924	3	157936228	T	A	0.3847	1.118e-14	0.97853	0.0028	0.984009	3:157954918_A_G	62	RSRC1	0	intronic	3.761	3a	4	15	0	1	0
3:157937182:C:G	rs698982	3	157937182	G	C	0.327	1.793e-12	0.97981	0.0029	0.779263	3:157954918_A_G	62	RSRC1	0	intronic	0.743	7	4	15	0	1	0
3:157937231:A:C	rs698981	3	157937231	A	C	0.327	1.771e-12	0.97981	0.0029	0.779263	3:157954918_A_G	62	RSRC1	0	intronic	1.809		4	15	0	1	0
3:157937372:G:T	rs698980	3	157937372	T	G	0.3847	1.125e-14	0.97853	0.0028	0.984009	3:157954918_A_G	62	RSRC1	0	intronic	0.878		4	15	0	1	0
3:157937939:A:G	rs698979	3	157937939	G	A	0.327	2.77e-12	0.98	0.0029	0.779263	3:157954918_A_G	62	RSRC1	0	intronic	2.477		2	15	0	1	0
3:157938220:A:G	rs698978	3	157938220	A	G	0.08847	8.058e-08	0.97219	0.0053	0.942936	rs1714510	62	RSRC1	0	intronic	0.951		2	15	0	1	0
3:157938844:C:T	rs827103	3	157938844	C	T	0.08847	8.084e-08	0.97219	0.0053	0.942936	rs1714510	62	RSRC1	0	intronic	8.44		2	15	0	1	0
3:157939198:G:T	rs698977	3	157939198	G	T	0.327	1.888e-12	0.97981	0.0029	0.779263	3:157954918_A_G	62	RSRC1	0	intronic	15.86		5	15	1	1	0
3:157939209:G:T	rs698976	3	157939209	T	G	0.327	1.899e-12	0.97981	0.0029	0.779263	3:157954918_A_G	62	RSRC1	0	intronic	6.607		5	15	0	1	0
3:157939379:A:G	rs698975	3	157939379	G	A	0.327	1.294e-12	0.97961	0.0029	0.779263	3:157954918_A_G	62	RSRC1	0	intronic	11.31		5	15	1	1	0
3:157940116:A:G	rs827102	3	157940116	G	A	0.498	2.604e-11	0.98138	0.0028	0.810217	rs13066362	62	RSRC1	0	intronic	0.813		5	15	0	1	0
3:157940395:C:G	rs827806	3	157940395	G	C	0.3847	1.15e-14	0.97853	0.0028	0.984009	3:157954918_A_G	62	RSRC1	0	intronic	1.001	7	5	15	0	1	0
3:157941233:A:G	rs696715	3	157941233	A	G	0.327	1.792e-12	0.97981	0.0029	0.779263	3:157954918_A_G	62	RSRC1	0	intronic	0.978		5	15	0	1	0
3:157941379:A:ATTTTT	rs5853818	3	157941379	ATTTTT	A	0.4334				0.820263	3:157954918_A_G	62	RSRC1	0	intronic	1.425		5	15	0	1	0
3:157941601:A:T	rs699923	3	157941601	T	A	0.327	1.768e-12	0.97981	0.0029	0.779263	3:157954918_A_G	62	RSRC1	0	intronic	5.34	5	5	15	0	1	0
3:157941774:C:T	rs699922	3	157941774	C	T	0.3847	1.118e-14	0.97853	0.0028	0.984009	3:157954918_A_G	62	RSRC1	0	intronic	0.925		5	15	0	1	0
3:157941876:A:G	rs699921	3	157941876	G	A	0.3847	8.146e-15	0.97834	0.0028	0.984009	3:157954918_A_G	62	RSRC1	0	intronic	0.285		5	15	0	1	0
3:157941909:A:C	rs827807	3	157941909	C	A	0.3847	1.118e-14	0.97853	0.0028	0.984009	3:157954918_A_G	62	RSRC1	0	intronic	4.821		5	15	0	1	0
3:157942860:C:G	rs698988	3	157942860	C	G	0.3887	2.305e-14	0.97873	0.0028	0.967768	3:157954918_A_G	62	RSRC1	0	intronic	1.699	6	5	15	0	1	0
3:157944655:A:G	rs698989	3	157944655	A	G	0.3847	9.478e-15	0.97844	0.0028	0.984009	3:157954918_A_G	62	RSRC1	0	intronic	10.71		5	15	1	1	0
3:157946235:G:GA	rs36082762	3	157946235	G	GA	0.3847				0.984009	3:157954918_A_G	62	RSRC1	0	intronic	3.742		5	15	0	1	0
3:157946479:T:TA	rs59730690	3	157946479	T	TA	0.3847				0.984009	3:157954918_A_G	62	RSRC1	0	intronic	1.39		5	15	0	1	0
3:157946609:G:GAC	rs63652861	3	157946609	G	GAC	0.3847				0.984009	3:157954918_A_G	62	RSRC1	0	intronic	0.3		5	15	0	1	0
3:157946676:A:AT	rs149320397	3	157946676	AT	A	0.3211				0.759156	3:157954918_A_G	62	RSRC1	0	intronic	1.729		5	15	0	1	0
3:157946739:A:G	rs827808	3	157946739	A	G	0.3767				0.953629	3:157954918_A_G	62	RSRC1	0	intronic	4.32		5	15	0	1	0
3:157946767:A:G	rs62635973	3	157946767	A	G	0.3767				0.953629	3:157954918_A_G	62	RSRC1	0	intronic	2.406	6	5	15	0	1	0
3:157946795:A:G	rs139347686	3	157946795	A	G	0.3837				0.980095	3:157954918_A_G	62	RSRC1	0	intronic	0.981	6	5	15	0	1	0
3:157946823:A:G	rs150045021	3	157946823	A	G	0.3837				0.980095	3:157954918_A_G	62	RSRC1	0	intronic	2.279	6	4	15	0	1	0
3:157946851:A:G	rs144943143	3	157946851	A	G	0.3847				0.984009	3:157954918_A_G	62	RSRC1	0	intronic	1.487	6	4	15	0	1	0
3:157946873:A:G	rs111066896	3	157946873	A	G	0.3469				0.696333	3:157954918_A_G	62	RSRC1	0	intronic	1.553	6	4	15	0	1	0
3:157946878:A:AAC	rs374554188	3	157946878	A	AAC	0.4274				0.829072	3:157954918_A_G	62	RSRC1	0	intronic	1.155		4	15	0	1	0
3:157946995:A:AT	rs139755618	3	157946995	A	AT	0.3847				0.984009	3:157954918_A_G	62	RSRC1	0	intronic	0.397		4	15	0	1	0
3:157947046:C:T	rs827121	3	157947046	C	T	0.3857				0.979922	3:157954918_A_G	62	RSRC1	0	intronic	0.797	5	4	15	0	1	0
3:157947116:C:G	rs57361244	3	157947116	C	G	0.3847				0.984009	3:157954918_A_G	62	RSRC1	0	intronic	0.404	6	4	15	0	1	0
3:157947175:A:G	rs699920	3	157947175	G	A	0.4851				0.605946	3:157954918_A_G	62	RSRC1	0	intronic	0.568	6	4	15	0	1	0
3:157947184:C:T	rs61244568	3	157947184	C	T	0.4652				0.72049	3:157954918_A_G	62	RSRC1	0	intronic	1.259	6	4	15	0	1	0
3:157947188:C:T	rs57072770	3	157947188	T	C	0.4652				0.72049	3:157954918_A_G	62	RSRC1	0	intronic	0.151	6	4	15	0	1	0
3:157947571:T:TC	rs35290766	3	157947571	TC	T	0.3847				0.984009	3:157954918_A_G	62	RSRC1	0	intronic	1.782		4	15	0	1	0
3:157947708:C:T	rs698990	3	157947708	C	T	0.3847	1.157e-14	0.97853	0.0028	0.984009	3:157954918_A_G	62	RSRC1	0	intronic	3.256	7	4	15	0	1	0
3:157948337:A:AAATG	rs144288057	3	157948337	A	AAATG	0.3847				0.984009	3:157954918_A_G	62	RSRC1	0	intronic	1.575		5	15	0	1	0
3:157948469:A:T	rs698991	3	157948469	T	A	0.3847	1.16e-14	0.97853	0.0028	0.984009	3:157954918_A_G	62	RSRC1	0	intronic	10.97	6	5	15	1	1	0
3:157948783:C:G	rs827122	3	157948783	C	G	0.3847	1.151e-14	0.97853	0.0028	0.984009	3:157954918_A_G	62	RSRC1	0	intronic	2.235	6	4	15	0	1	0
3:157948896:T:TAGTAG	rs63538860	3	157948896	T	TAGTAG	0.3847				0.984009	3:157954918_A_G	62	RSRC1	0	intronic	1.533		4	15	0	1	0
3:157948926:C:CTTT	rs386398357	3	157948926	C	CTTT	0.334				0.785561	3:157954918_A_G	62	RSRC1	0	intronic	1.59		4	15	0	1	0
3:157950028:G:GAT	rs10663357	3	157950028	GAT	G	0.3847				0.984009	3:157954918_A_G	62	RSRC1	0	intronic	0.408		5	15	0	1	0
3:157950607:A:G	rs698992	3	157950607	A	G	0.327	1.683e-12	0.97981	0.0029	0.779263	3:157954918_A_G	62	RSRC1	0	intronic	0.216	7	5	15	0	1	0
3:157950812:A:AT	rs34083277	3	157950812	A	AT	0.3847				0.984009	3:157954918_A_G	62	RSRC1	0	intronic	1.334		5	15	0	1	0
3:157950881:C:T	rs827123	3	157950881	C	T	0.3847	1.081e-14	0.97844	0.0028	0.984009	3:157954918_A_G	62	RSRC1	0	intronic	11.2	6	5	15	1	1	0
3:157951504:C:T	rs1724676	3	157951504	T	C	0.3847	1.151e-14	0.97853	0.0028	0.984009	3:157954918_A_G	62	RSRC1	0	intronic	14.56	7	5	15	1	1	0
3:157952210:A:G	rs1724677	3	157952210	G	A	0.3847	1.16e-14	0.97853	0.0028	0.984009	3:157954918_A_G	62	RSRC1	0	intronic	1.529	6	5	15	0	1	0
3:157952387:T:TA	rs34402121	3	157952387	TA	T	0.337				0.742957	3:157954918_A_G	62	RSRC1	0	intronic	2.114		5	15	0	1	0
3:157953173:G:T	rs827125	3	157953173	G	T	0.3847	9.737e-15	0.97844	0.0028	0.984009	3:157954918_A_G	62	RSRC1	0	intronic	1.313		5	15	0	1	0
3:157953375:A:G	rs1730059	3	157953375	G	A	0.4443	1.956e-14	0.97863	0.0028	0.976226	rs13066362	62	RSRC1	0	intronic	10.52		5	15	1	1	0
3:157953429:G:T	rs1724679	3	157953429	T	G	0.327	1.683e-12	0.97981	0.0029	0.779263	3:157954918_A_G	62	RSRC1	0	intronic	4.471	6	5	15	0	1	0
3:157953440:A:AT	rs36018934	3	157953440	AT	A	0.4443				0.976226	rs13066362	62	RSRC1	0	intronic	1.292		5	15	0	1	0
3:157953918:A:G	rs827124	3	157953918	A	G	0.3847				0.984009	3:157954918_A_G	62	RSRC1	0	intronic	0.997		5	15	0	1	0
3:157954918:A:G	3:157954918_A_G	3	157954918	G	A	0.3887	2.639e-15	0.97463	0.0033	1	3:157954918_A_G	62	RSRC1	0	intronic	6.768		5	15	0	1	0
3:157956642:A:G	rs1070894	3	157956642	A	G	0.3847	9.886e-15	0.97844	0.0028	0.984009	3:157954918_A_G	62	RSRC1	0	intronic	1.142		5	15	0	1	0
3:157956878:A:G	rs827169	3	157956878	G	A	0.3847	5.728e-15	0.97824	0.0028	0.984009	3:157954918_A_G	62	RSRC1	0	intronic	3.844	7	5	15	0	1	0
3:157957002:A:T	rs699919	3	157957002	T	A	0.3847	1.287e-14	0.97853	0.0028	0.984009	3:157954918_A_G	62	RSRC1	0	intronic	2.489	5	5	15	0	1	0
3:157958004:G:T	rs699918	3	157958004	G	T	0.327	1.377e-12	0.97971	0.0029	0.779263	3:157954918_A_G	62	RSRC1	0	intronic	2.299		5	15	0	1	0
3:157958071:A:T	rs827170	3	157958071	A	T	0.327	1.478e-12	0.97971	0.0029	0.779263	3:157954918_A_G	62	RSRC1	0	intronic	2.845	7	5	15	0	1	0
3:157958419:C:T	rs699917	3	157958419	T	C	0.3847	9.077e-15	0.97844	0.0028	0.984009	3:157954918_A_G	62	RSRC1	0	intronic	0.37		5	15	0	1	0
3:157958516:A:G	rs699916	3	157958516	G	A	0.3847	9.073e-15	0.97844	0.0028	0.984009	3:157954918_A_G	62	RSRC1	0	intronic	2.468	6	5	15	0	1	0
3:157958667:A:G	rs827171	3	157958667	A	G	0.4443	1.743e-14	0.97863	0.0028	0.976226	rs13066362	62	RSRC1	0	intronic	8.261	7	5	15	0	1	0
3:157958717:A:G	rs827172	3	157958717	G	A	0.3847	9.073e-15	0.97844	0.0028	0.984009	3:157954918_A_G	62	RSRC1	0	intronic	6.546	7	5	15	0	1	0
3:157958813:A:G	rs6804180	3	157958813	G	A	0.07555	8.636e-07	0.97239	0.0057	0.765649	rs1714510	62	RSRC1	0	intronic	0.596	7	5	15	0	1	0
3:157959530:C:G	rs827173	3	157959530	C	G	0.327	1.622e-12	0.97971	0.0029	0.779263	3:157954918_A_G	62	RSRC1	0	intronic	1.556	6	5	15	0	1	0
3:157960406:A:G	rs827174	3	157960406	A	G	0.327	1.607e-12	0.97971	0.0029	0.779263	3:157954918_A_G	62	RSRC1	0	intronic	1.476	7	5	15	0	1	1
3:157960534:A:G	rs827175	3	157960534	G	A	0.3847	8.114e-15	0.97834	0.0028	0.984009	3:157954918_A_G	62	RSRC1	0	intronic	2.735	7	5	15	0	1	1
3:157960952:A:G	rs1095630	3	157960952	A	G	0.3847	7.68e-15	0.97834	0.0028	0.984009	3:157954918_A_G	62	RSRC1	0	intronic	2.11	7	5	15	0	1	1
3:157961328:C:G	rs1095631	3	157961328	G	C	0.08847	8.733e-08	0.97229	0.0053	0.942936	rs1714510	62	RSRC1	0	intronic	0.212	7	5	15	0	1	1
3:157961401:C:T	rs1095632	3	157961401	T	C	0.08847	8.689e-08	0.97229	0.0053	0.942936	rs1714510	62	RSRC1	0	intronic	1.34	6	5	15	0	1	1
3:157961432:C:T	rs1103981	3	157961432	T	C	0.08847	8.689e-08	0.97229	0.0053	0.942936	rs1714510	62	RSRC1	0	intronic	1.523	7	5	15	0	1	1
3:157961824:G:GT	rs34272372	3	157961824	G	GT	0.327				0.779263	3:157954918_A_G	62	RSRC1	0	intronic	0.484		5	15	0	1	1
3:157961858:A:G	rs1095633	3	157961858	G	A	0.3847	7.59e-15	0.97834	0.0028	0.984009	3:157954918_A_G	62	RSRC1	0	intronic	4.141	7	5	15	0	1	1
3:157964186:T:TA	rs577938745	3	157964186	TA	T	0.4215				0.847739	3:157954918_A_G	62	RSRC1	0	intronic	0.774		5	15	0	1	1
3:157964669:A:G	rs827176	3	157964669	G	A	0.4443	1.985e-14	0.97863	0.0028	0.976226	rs13066362	62	RSRC1	0	intronic	13.55	7	4	15	1	1	1
3:157964892:A:T	rs1095634	3	157964892	A	T	0.3837	8.112e-15	0.97824	0.0028	0.980095	3:157954918_A_G	62	RSRC1	0	intronic	4.215	7	4	15	0	1	1
3:157965276:A:T	rs827177	3	157965276	A	T	0.4443	1.982e-14	0.97863	0.0028	0.976226	rs13066362	62	RSRC1	0	intronic	5.698	5	4	15	0	1	1
3:157965315:A:C	rs827178	3	157965315	A	C	0.4443	1.658e-14	0.97863	0.0028	0.976226	rs13066362	62	RSRC1	0	intronic	0.167	5	4	15	0	1	1
3:157965389:A:T	rs827179	3	157965389	A	T	0.4443	1.658e-14	0.97863	0.0028	0.976226	rs13066362	62	RSRC1	0	intronic	12.37	3a	4	15	1	1	1
3:157966191:C:T	rs827180	3	157966191	T	C	0.4443	1.658e-14	0.97863	0.0028	0.976226	rs13066362	62	RSRC1	0	intronic	4.523	5	4	15	0	1	1
3:157966390:C:CT	rs35377411	3	157966390	CT	C	0.4573				0.917603	rs13066362	62	RSRC1	0	intronic	1.904		5	15	0	1	1
3:157966443:G:T	rs827181	3	157966443	T	G	0.4443	1.371e-14	0.97853	0.0028	0.976226	rs13066362	62	RSRC1	0	intronic	1.639	7	5	15	0	1	1
3:157966612:C:G	rs827182	3	157966612	C	G	0.08847	8.005e-08	0.97219	0.0053	0.942936	rs1714510	62	RSRC1	0	intronic	6.527	7	5	15	0	1	1
3:157966691:C:CCA	rs113903840	3	157966691	C	CCA	0.4443				0.976226	rs13066362	62	RSRC1	0	intronic	0.883		5	15	0	1	1
3:157967519:A:C	rs1104288	3	157967519	C	A	0.4443	1.668e-14	0.97863	0.0028	0.976226	rs13066362	62	RSRC1	0	intronic	4.901	7	5	15	0	1	1
3:157967597:C:T	rs1204962	3	157967597	T	C	0.4443	1.658e-14	0.97863	0.0028	0.976226	rs13066362	62	RSRC1	0	intronic	3.094	7	5	15	0	1	1
3:157968239:A:C	rs1095635	3	157968239	A	C	0.4443	1.989e-14	0.97863	0.0028	0.976226	rs13066362	62	RSRC1	0	intronic	0.81	7	5	15	0	1	1
3:157968637:A:C	rs1095636	3	157968637	C	A	0.327	1.563e-12	0.97961	0.0029	0.779263	3:157954918_A_G	62	RSRC1	0	intronic	1.961	5	5	15	0	1	1
3:157968802:A:G	rs1095637	3	157968802	G	A	0.4443	1.985e-14	0.97863	0.0028	0.976226	rs13066362	62	RSRC1	0	intronic	2.054	5	5	15	0	1	1
3:157969918:C:T	rs1095638	3	157969918	C	T	0.4443	1.985e-14	0.97863	0.0028	0.976226	rs13066362	62	RSRC1	0	intronic	1.904	7	4	15	0	1	1
3:157970027:C:T	rs1095639	3	157970027	T	C	0.4443	1.406e-14	0.97853	0.0028	0.976226	rs13066362	62	RSRC1	0	intronic	1.181	7	4	15	0	1	1
3:157970126:A:AT	rs528503136	3	157970126	A	AT	0.4443				0.976226	rs13066362	62	RSRC1	0	intronic	0.449		4	15	0	1	1
3:157970566:A:G	rs1095640	3	157970566	G	A	0.4443	1.668e-14	0.97863	0.0028	0.976226	rs13066362	62	RSRC1	0	intronic	1.844	7	4	15	0	1	1
3:157970694:A:G	rs1104289	3	157970694	G	A	0.4453	1.695e-14	0.97863	0.0028	0.972186	rs13066362	62	RSRC1	0	intronic	1.373	6	4	15	0	1	1
3:157970835:A:AT	rs34546279	3	157970835	A	AT	0.4443				0.976226	rs13066362	62	RSRC1	0	intronic	0.366		4	15	0	1	1
3:157971102:A:G	rs1095641	3	157971102	G	A	0.4443	2.758e-14	0.97883	0.0028	0.976226	rs13066362	62	RSRC1	0	intronic	1.687	6	4	15	0	1	1
3:157971906:A:G	rs1193534	3	157971906	A	G	0.4443				0.976226	rs13066362	62	RSRC1	0	intronic	1.506	7	5	15	0	1	1
3:157971920:C:T	rs1193535	3	157971920	T	C	0.4433				0.980251	rs13066362	62	RSRC1	0	intronic	1.531	7	5	15	0	1	1
3:157972304:C:T	rs1193536	3	157972304	T	C	0.327	1.892e-12	0.97981	0.0029	0.779263	3:157954918_A_G	62	RSRC1	0	intronic	1.1	7	5	15	0	1	1
3:157972453:C:T	rs1193537	3	157972453	C	T	0.4443	1.401e-14	0.97853	0.0028	0.976226	rs13066362	62	RSRC1	0	intronic	1.379	6	5	15	0	1	1
3:157973016:A:G	rs6441182	3	157973016	A	G	0.4443	1.686e-14	0.97863	0.0028	0.976226	rs13066362	62	RSRC1	0	intronic	0.867	6	5	15	0	1	1
3:157973125:G:T	rs6441183	3	157973125	G	T	0.4443				0.976226	rs13066362	62	RSRC1	0	intronic	0.581	6	5	15	0	1	1
3:157973135:A:C	rs6441184	3	157973135	C	A	0.4443				0.976226	rs13066362	62	RSRC1	0	intronic	0.575	7	5	15	0	1	1
3:157973215:C:G	rs7636974	3	157973215	G	C	0.4443	1.197e-14	0.97853	0.0028	0.976226	rs13066362	62	RSRC1	0	intronic	0.663	6	5	15	0	1	1
3:157973414:G:T	rs7637291	3	157973414	T	G	0.4443	1.191e-14	0.97853	0.0028	0.976226	rs13066362	62	RSRC1	0	intronic	0.582	5	5	15	0	1	1
3:157973793:C:T	rs1724654	3	157973793	T	C	0.4443	1.686e-14	0.97863	0.0028	0.976226	rs13066362	62	RSRC1	0	intronic	1.128	5	5	15	0	1	1
3:157974243:C:T	rs2698323	3	157974243	C	T	0.4443	1.496e-14	0.97853	0.0028	0.976226	rs13066362	62	RSRC1	0	intronic	0.261	7	5	15	0	1	1
3:157974404:C:G	rs2693530	3	157974404	G	C	0.4443	1.985e-14	0.97863	0.0028	0.976226	rs13066362	62	RSRC1	0	intronic	2.136	6	5	15	0	1	1
3:157974443:A:C	rs7618071	3	157974443	C	A	0.327	1.377e-12	0.97971	0.0029	0.779263	3:157954918_A_G	62	RSRC1	0	intronic	2.683	7	5	15	0	1	1
3:157975178:C:T	rs2693529	3	157975178	C	T	0.4443	1.477e-14	0.97853	0.0028	0.976226	rs13066362	62	RSRC1	0	intronic	6.995		5	15	0	1	1
3:157976047:A:G	rs1730058	3	157976047	G	A	0.4453	3.027e-13	0.97883	0.0029	0.972186	rs13066362	62	RSRC1	0	intronic	0.297	7	5	15	0	1	1
3:157976553:C:T	rs1095629	3	157976553	T	C	0.3847	1.009e-14	0.97844	0.0028	0.984009	3:157954918_A_G	62	RSRC1	0	intronic	3.899		5	15	0	1	1
3:157976574:C:T	rs1095628	3	157976574	C	T	0.4443	1.477e-14	0.97853	0.0028	0.976226	rs13066362	62	RSRC1	0	intronic	6.838		5	15	0	1	1
3:157977406:A:G	rs1095627	3	157977406	G	A	0.4443	2.197e-14	0.97873	0.0028	0.976226	rs13066362	62	RSRC1	0	intronic	10.43	6	4	15	1	1	1
3:157977932:G:GAGA	rs113682460	3	157977932	GAGA	G	0.3857				0.979922	3:157954918_A_G	62	RSRC1	0	intronic	1.845		4	15	0	1	1
3:157977962:C:T	rs1095626	3	157977962	C	T	0.4443	1.501e-14	0.97863	0.0028	0.976226	rs13066362	62	RSRC1	0	intronic	3.484		4	15	0	1	1
3:157979174:C:T	rs827114	3	157979174	C	T	0.4443	1.847e-14	0.97863	0.0028	0.976226	rs13066362	62	RSRC1	0	intronic	2.902		5	15	0	1	1
3:157979704:C:T	rs827113	3	157979704	T	C	0.4443	1.501e-14	0.97863	0.0028	0.976226	rs13066362	62	RSRC1	0	intronic	1.712		5	15	0	1	1
3:157979983:A:T	rs827112	3	157979983	A	T	0.4443	1.451e-14	0.97863	0.0028	0.976226	rs13066362	62	RSRC1	0	intronic	5.079	6	5	15	0	1	1
3:157980742:G:T	rs827111	3	157980742	G	T	0.4443	1.445e-14	0.97853	0.0028	0.976226	rs13066362	62	RSRC1	0	intronic	3.157		5	15	0	1	1
3:157980930:A:T	rs827110	3	157980930	T	A	0.4443	1.447e-14	0.97863	0.0028	0.976226	rs13066362	62	RSRC1	0	intronic	2.466	6	5	15	0	1	1
3:157980974:A:G	rs827109	3	157980974	A	G	0.4443	1.485e-14	0.97863	0.0028	0.976226	rs13066362	62	RSRC1	0	intronic	7.788		5	15	0	1	1
3:157981572:C:G	rs1724652	3	157981572	C	G	0.4443	1.834e-14	0.97873	0.0028	0.976226	rs13066362	62	RSRC1	0	intronic	0.045	7	5	15	0	1	1
3:157982997:A:G	rs827108	3	157982997	A	G	0.4443	1.834e-14	0.97873	0.0028	0.976226	rs13066362	62	RSRC1	0	intronic	1.509		5	15	0	1	1
3:157983420:C:CA	rs547455446	3	157983420	C	CA	0.4364				0.913466	rs13066362	62	RSRC1	0	intronic	0.75		5	15	0	1	1
3:157983742:G:T	rs1724650	3	157983742	T	G	0.08847	8.18e-08	0.97219	0.0053	0.942936	rs1714510	62	RSRC1	0	intronic	0.38		5	15	0	1	1
3:157984210:A:T	rs827095	3	157984210	T	A	0.4443	1.533e-14	0.97873	0.0028	0.976226	rs13066362	62	RSRC1	0	intronic	7.048	6	5	9	0	1	1
3:157984410:A:C	rs827094	3	157984410	C	A	0.4443	1.813e-14	0.97873	0.0028	0.976226	rs13066362	62	RSRC1	0	intronic	2.125		5	9	0	1	1
3:157984743:C:G	rs827093	3	157984743	G	C	0.4443	1.525e-14	0.97863	0.0028	0.976226	rs13066362	62	RSRC1	0	intronic	0.258	5	5	9	0	1	1
3:157985182:C:T	rs827092	3	157985182	C	T	0.4433	1.432e-14	0.97853	0.0028	0.980251	rs13066362	62	RSRC1	0	intronic	2.826		1	9	0	1	1
3:157985649:A:T	rs865453	3	157985649	A	T	0.4911				0.812018	rs13066362	62	RSRC1	0	intronic	0.051		5	9	0	1	1
3:157985706:A:G	rs827091	3	157985706	G	A	0.3837	1.146e-12	0.97941	0.0029	0.980095	3:157954918_A_G	62	RSRC1	0	intronic	4.327		5	9	0	1	1
3:157986788:A:T	rs827090	3	157986788	T	A	0.3837	1.287e-14	0.97853	0.0028	0.980019	3:157954918_A_G	62	RSRC1	0	intronic	1.228	7	5	15	0	1	1
3:157988924:A:AT	rs5853820	3	157988924	A	AT	0.4443				0.976226	rs13066362	62	RSRC1	0	intronic	1.674		5	15	0	1	1
3:157989083:A:G	rs1520666	3	157989083	A	G	0.08847	7.978e-08	0.97219	0.0053	0.942936	rs1714510	62	RSRC1	0	intronic	13.07		5	15	1	1	1
3:157989300:A:G	rs1193521	3	157989300	G	A	0.4443	1.721e-14	0.97873	0.0028	0.976226	rs13066362	62	RSRC1	0	intronic	8.127		5	15	0	1	1
3:157989979:C:T	rs1213048	3	157989979	C	T	0.4443	1.25e-14	0.97863	0.0028	0.976226	rs13066362	62	RSRC1	0	intronic	17.77		1	15	1	1	1
3:157991013:A:G	rs2693527	3	157991013	G	A	0.4433	1.66e-14	0.97863	0.0028	0.980251	rs13066362	62	RSRC1	0	intronic	11.62		5	15	1	1	1
3:157991354:C:T	rs1630304	3	157991354	C	T	0.4443	1.721e-14	0.97873	0.0028	0.976226	rs13066362	62	RSRC1	0	intronic	5.732		5	15	0	1	1
3:157991826:A:G	rs1730042	3	157991826	A	G	0.4443	1.711e-14	0.97873	0.0028	0.976226	rs13066362	62	RSRC1	0	intronic	2.078	7	5	15	0	1	1
3:157992076:C:T	rs1520662	3	157992076	C	T	0.08847	7.734e-08	0.97219	0.0053	0.942936	rs1714510	62	RSRC1	0	intronic	14.87	6	5	15	1	1	1
3:157992277:A:G	rs1852285	3	157992277	G	A	0.4443	1.823e-14	0.97873	0.0028	0.976226	rs13066362	62	RSRC1	0	intronic	7.036		4	15	0	1	1
3:157992636:C:G	rs2698322	3	157992636	C	G	0.4443	1.711e-14	0.97873	0.0028	0.976226	rs13066362	62	RSRC1	0	intronic	7.122	7	4	15	0	1	1
3:157992751:C:T	rs7621674	3	157992751	T	C	0.4443	1.53e-14	0.97873	0.0028	0.976226	rs13066362	62	RSRC1	0	intronic	1.045	6	4	15	0	1	1
3:157992814:A:G	rs7643792	3	157992814	G	A	0.4443	1.422e-14	0.97863	0.0028	0.976226	rs13066362	62	RSRC1	0	intronic	0.004	6	4	15	0	1	1
3:157992864:A:G	rs7621971	3	157992864	A	G	0.4443	1.321e-14	0.97863	0.0028	0.976226	rs13066362	62	RSRC1	0	intronic	2.711	5	4	15	0	1	1
3:157993404:C:T	rs1193507	3	157993404	T	C	0.4443	2.237e-14	0.97883	0.0028	0.976226	rs13066362	62	RSRC1	0	intronic	9.097	7	4	15	0	1	1
3:157993471:C:T	rs1193506	3	157993471	C	T	0.4443	1.473e-14	0.97863	0.0028	0.976226	rs13066362	62	RSRC1	0	intronic	11.06	6	4	15	1	1	1
3:157993838:G:T	rs2682405	3	157993838	T	G	0.4443	1.742e-14	0.97873	0.0028	0.976226	rs13066362	62	RSRC1:RP11-113A11.1	0:0	ncRNA_exonic	11.86		4	15	1	1	1
3:157993937:A:G	rs2682404	3	157993937	A	G	0.4443	1.711e-14	0.97873	0.0028	0.976226	rs13066362	62	RSRC1:RP11-113A11.1	0:0	ncRNA_exonic	16.53		4	15	1	1	1
3:157994327:A:G	rs1193505	3	157994327	A	G	0.4443	2.087e-14	0.97883	0.0028	0.976226	rs13066362	62	RSRC1	0	intronic	2.209		5	15	0	1	1
3:157995103:C:T	rs1204957	3	157995103	T	C	0.327	1.119e-12	0.97961	0.0029	0.779263	3:157954918_A_G	62	RSRC1	0	intronic	7.546		5	15	0	1	1
3:157995772:A:T	rs1101158	3	157995772	A	T	0.4443	1.478e-14	0.97863	0.0028	0.976226	rs13066362	62	RSRC1	0	intronic	3.958	7	4	15	0	1	1
3:157995859:C:T	rs1095625	3	157995859	T	C	0.08847	7.823e-08	0.97219	0.0053	0.942936	rs1714510	62	RSRC1	0	intronic	2.114	6	4	15	0	1	1
3:157996457:A:C	rs827096	3	157996457	C	A	0.4443	1.351e-14	0.97863	0.0028	0.976226	rs13066362	62	RSRC1	0	intronic	1.171		5	15	0	1	1
3:157996636:C:T	rs827097	3	157996636	T	C	0.4443	1.58e-14	0.97873	0.0028	0.976226	rs13066362	62	RSRC1	0	intronic	0.806		5	15	0	1	1
3:157996727:A:T	rs827098	3	157996727	A	T	0.4443	1.331e-14	0.97863	0.0028	0.976226	rs13066362	62	RSRC1	0	intronic	2.918	6	5	15	0	1	1
3:157996767:A:G	rs827099	3	157996767	G	A	0.4443	1.386e-14	0.97863	0.0028	0.976226	rs13066362	62	RSRC1	0	intronic	1.5		5	15	0	1	1
3:157998142:C:T	rs827101	3	157998142	T	C	0.4443	1.915e-14	0.97873	0.0028	0.976226	rs13066362	62	RSRC1	0	intronic	0.54		5	15	0	1	1
3:157999205:C:T	rs2682402	3	157999205	C	T	0.327	1.88e-12	0.97981	0.0029	0.779263	3:157954918_A_G	62	RSRC1	0	intronic	1.425		5	15	0	1	1
3:158001555:A:G	rs2693540	3	158001555	G	A	0.327	1.425e-12	0.97971	0.0029	0.779263	3:157954918_A_G	62	RSRC1	0	intronic	1.063		5	15	0	1	1
3:158002143:C:T	rs9814827	3	158002143	C	T	0.3857				0.979922	3:157954918_A_G	62	RSRC1	0	intronic	1.258	6	5	15	0	1	1
3:158002165:A:G	rs9870365	3	158002165	G	A	0.4433				0.972301	rs13066362	62	RSRC1	0	intronic	0.528	7	5	15	0	1	1
3:158003368:G:T	rs9820370	3	158003368	T	G	0.4433				0.980251	rs13066362	62	RSRC1	0	intronic	0.894	7	5	15	0	1	1
3:158003560:A:T	rs9838196	3	158003560	T	A	0.3847				0.984009	3:157954918_A_G	62	RSRC1	0	intronic	1.314	6	5	15	0	1	1
3:158003716:A:T	rs9838399	3	158003716	T	A	0.4443	1.237e-14	0.97863	0.0028	0.976226	rs13066362	62	RSRC1	0	intronic	1.333	7	5	15	0	1	1
3:158003849:G:T	rs1730020	3	158003849	T	G	0.4443	1.463e-14	0.97863	0.0028	0.976226	rs13066362	62	RSRC1	0	intronic	2.292	5	5	15	0	1	1
3:158004776:C:T	rs827140	3	158004776	T	C	0.4443	1.95e-14	0.97873	0.0028	0.976226	rs13066362	62	RSRC1	0	intronic	0.849		5	15	0	1	1
3:158006363:A:T	rs827139	3	158006363	A	T	0.326	1.68e-12	0.97971	0.0029	0.775939	3:157954918_A_G	62	RSRC1	0	intronic	7.209	7	5	15	0	1	1
3:158007574:A:G	rs827138	3	158007574	A	G	0.08847	1.484e-07	0.97278	0.0053	0.942936	rs1714510	62	RSRC1	0	intronic	0.726		5	15	0	1	1
3:158008001:A:G	rs865455	3	158008001	G	A	0.4443	2.938e-14	0.97893	0.0028	0.976226	rs13066362	62	RSRC1	0	intronic	2.18		5	15	0	1	1
3:158008223:A:G	rs1204960	3	158008223	G	A	0.327				0.779263	3:157954918_A_G	62	RSRC1	0	intronic	4.913		5	15	0	1	1
3:158008315:C:T	rs827136	3	158008315	C	T	0.3847	8.463e-15	0.97844	0.0028	0.984009	3:157954918_A_G	62	RSRC1	0	intronic	0.144		5	15	0	1	1
3:158009477:A:G	rs13066362	3	158009477	G	A	0.4483	4.775e-15	0.97804	0.0028	1	rs13066362	62	RSRC1	0	intronic	7.19	7	5	15	0	1	1
3:158011934:C:T	rs827126	3	158011934	C	T	0.4443	1.257e-14	0.97863	0.0028	0.976226	rs13066362	62	RSRC1	0	intronic	2.311	7	5	15	0	1	1
3:158012009:C:T	rs827127	3	158012009	T	C	0.4443	1.418e-14	0.97853	0.0028	0.976226	rs13066362	62	RSRC1	0	intronic	1.656	6	5	15	0	1	1
3:158012346:G:T	rs827128	3	158012346	G	T	0.4433	1.237e-14	0.97853	0.0028	0.980251	rs13066362	62	RSRC1	0	intronic	6.428		5	15	0	1	1
3:158013054:G:GA	rs34294776	3	158013054	G	GA	0.4443				0.976226	rs13066362	62	RSRC1	0	intronic	3.72		5	15	0	1	1
3:158013223:C:T	rs844119	3	158013223	T	C	0.4443	1.261e-14	0.97863	0.0028	0.976226	rs13066362	62	RSRC1	0	intronic	4.696		5	15	0	1	1
3:158013249:A:G	rs827129	3	158013249	G	A	0.4443	1.246e-14	0.97863	0.0028	0.976226	rs13066362	62	RSRC1	0	intronic	8.381		5	15	0	1	1
3:158013280:C:G	rs827130	3	158013280	G	C	0.328	1.925e-12	0.97971	0.0029	0.775255	3:157954918_A_G	62	RSRC1	0	intronic	3.033	7	5	15	0	1	1
3:158013808:A:G	rs1730038	3	158013808	G	A	0.08847	1.778e-07	0.97297	0.0053	0.942936	rs1714510	62	RSRC1	0	intronic	1.175		5	15	0	1	1
3:158013923:A:G	rs865454	3	158013923	A	G	0.4433	1.22e-14	0.97844	0.0028	0.980251	rs13066362	62	RSRC1	0	intronic	0.935	7	5	15	0	1	1
3:158014597:C:G	rs827131	3	158014597	C	G	0.4463	2.548e-14	0.97873	0.0028	0.968163	rs13066362	62	RSRC1	0	intronic	2.96	7	5	15	0	1	1
3:158014894:A:T	rs827132	3	158014894	A	T	0.4443	1.275e-14	0.97863	0.0028	0.976226	rs13066362	62	RSRC1	0	intronic	6.308	6	5	15	0	1	1
3:158015420:A:G	rs10470472	3	158015420	A	G	0.327	1.629e-12	0.97971	0.0029	0.779263	3:157954918_A_G	62	RSRC1	0	intronic	6.663	6	5	15	0	1	1
3:158015635:A:G	rs1730045	3	158015635	G	A	0.4443	1.145e-14	0.97853	0.0028	0.976226	rs13066362	62	RSRC1	0	intronic	4.168		5	15	0	1	1
3:158016997:C:T	rs1730007	3	158016997	C	T	0.4443	1.165e-14	0.97863	0.0028	0.976226	rs13066362	62	RSRC1	0	intronic	6.215		5	15	0	1	1
3:158017153:C:T	rs1724700	3	158017153	T	C	0.4443	1.161e-14	0.97863	0.0028	0.976226	rs13066362	62	RSRC1	0	intronic	1.515		5	15	0	1	1
3:158017859:C:T	rs1526194	3	158017859	C	T	0.4443	1.194e-14	0.97863	0.0028	0.976226	rs13066362	62	RSRC1	0	intronic	3.201		5	15	0	1	1
3:158017965:A:G	rs1526193	3	158017965	G	A	0.4443	1.119e-14	0.97844	0.0028	0.976226	rs13066362	62	RSRC1	0	intronic	0.667		5	15	0	1	1
3:158018030:A:G	rs1526192	3	158018030	G	A	0.4443	1.097e-14	0.97844	0.0028	0.976226	rs13066362	62	RSRC1	0	intronic	3.387		5	15	0	1	1
3:158018165:A:G	rs1526191	3	158018165	A	G	0.4443	1.122e-14	0.97844	0.0028	0.976226	rs13066362	62	RSRC1	0	intronic	3.891		5	15	0	1	1
3:158018849:C:T	rs827168	3	158018849	T	C	0.327	1.357e-12	0.97961	0.0029	0.779263	3:157954918_A_G	62	RSRC1	0	intronic	1.855		5	15	0	1	1
3:158019247:C:T	rs827167	3	158019247	C	T	0.327	1.365e-12	0.97961	0.0029	0.779263	3:157954918_A_G	62	RSRC1	0	intronic	2.595		5	15	0	1	1
3:158019665:A:G	rs827166	3	158019665	G	A	0.4443	1.098e-14	0.97844	0.0028	0.976226	rs13066362	62	RSRC1	0	intronic	4.502		5	15	0	1	1
3:158019780:G:GT	rs35843326	3	158019780	G	GT	0.4652				0.755869	rs13066362	62	RSRC1	0	intronic	1.571		5	15	0	1	1
3:158019782:G:T	rs116532413	3	158019782	T	G	0.4135				0.870242	rs13066362	62	RSRC1	0	intronic	1.881	6	5	15	0	1	1
3:158019846:C:CTT	rs149230596	3	158019846	C	CTT	0.4404				0.960625	rs13066362	62	RSRC1	0	intronic	1.897		5	15	0	1	1
3:158020348:C:CT	rs567353016	3	158020348	C	CT	0.341				0.638003	rs13066362	62	RSRC1	0	intronic	0.201		5	15	0	1	1
3:158020378:A:G	rs864332	3	158020378	G	A	0.4443	2.14e-13	0.97873	0.0029	0.976226	rs13066362	62	RSRC1	0	intronic	6.108		5	15	0	1	1
3:158020836:A:T	rs827164	3	158020836	T	A	0.4443	1.426e-14	0.97853	0.0028	0.976226	rs13066362	62	RSRC1	0	intronic	5.53	6	5	15	0	1	1
3:158022891:C:T	rs827163	3	158022891	C	T	0.4443	1.426e-14	0.97853	0.0028	0.976226	rs13066362	62	RSRC1	0	intronic	9.698		5	15	0	1	1
3:158023087:A:G	rs827162	3	158023087	A	G	0.327	1.445e-12	0.97961	0.0029	0.779263	3:157954918_A_G	62	RSRC1	0	intronic	1.504	7	5	15	0	1	1
3:158024776:A:AT	rs11296189	3	158024776	A	AT	0.09443				0.881278	rs1714510	62	RSRC1	0	intronic	0.898		5	15	0	1	1
3:158024929:G:T	rs1193514	3	158024929	T	G	0.4443	2.531e-13	0.97873	0.0029	0.976226	rs13066362	62	RSRC1	0	intronic	0.001	6	5	15	0	1	1
3:158025385:A:G	rs1193513	3	158025385	A	G	0.327	1.445e-12	0.97961	0.0029	0.779263	3:157954918_A_G	62	RSRC1	0	intronic	3.395	6	5	15	0	1	1
3:158026489:A:T	rs2682406	3	158026489	A	T	0.4443	1.201e-14	0.97853	0.0028	0.976226	rs13066362	62	RSRC1	0	intronic	21.3	4	5	15	1	1	1
3:158026979:A:T	rs2693542	3	158026979	T	A	0.4443	1.426e-14	0.97853	0.0028	0.976226	rs13066362	62	RSRC1	0	intronic	21	6	5	15	1	1	1
3:158028041:C:T	rs1212739	3	158028041	C	T	0.4453	1.237e-14	0.97853	0.0028	0.972186	rs13066362	62	RSRC1	0	intronic	2.323		5	15	0	1	1
3:158028070:C:T	rs1618381	3	158028070	T	C	0.4443	1.386e-14	0.97853	0.0028	0.976226	rs13066362	62	RSRC1	0	intronic	3.463		5	15	0	1	1
3:158028486:A:G	rs1210358	3	158028486	A	G	0.3847	6.157e-15	0.97814	0.0028	0.984009	3:157954918_A_G	62	RSRC1	0	intronic	2.518		5	15	0	1	1
3:158030097:A:T	rs1193511	3	158030097	A	T	0.327	1.706e-12	0.97971	0.0029	0.779263	3:157954918_A_G	62	RSRC1	0	intronic	6.66	4	5	15	0	1	1
3:158030216:A:G	rs1193510	3	158030216	G	A	0.4453	1.669e-14	0.97863	0.0028	0.972186	rs13066362	62	RSRC1	0	intronic	2.177	5	5	15	0	1	1
3:158030243:C:T	rs1193509	3	158030243	C	T	0.4453	1.612e-14	0.97863	0.0028	0.972186	rs13066362	62	RSRC1	0	intronic	4.478		5	15	0	1	1
3:158030350:A:T	rs1193508	3	158030350	T	A	0.4433	1.249e-14	0.97853	0.0028	0.980251	rs13066362	62	RSRC1	0	intronic	3.489	5	5	15	0	1	1
3:158030903:C:T	rs9784311	3	158030903	T	C	0.4433	9.664e-15	0.97844	0.0028	0.980251	rs13066362	62	RSRC1	0	intronic	1.003	3a	5	15	0	1	1
3:158030951:C:T	rs1730039	3	158030951	C	T	0.327	1.476e-12	0.97961	0.0029	0.779263	3:157954918_A_G	62	RSRC1	0	intronic	0.045	3a	5	15	0	1	1
3:158030962:A:G	rs1730040	3	158030962	G	A	0.4433	1.103e-14	0.97834	0.0028	0.980251	rs13066362	62	RSRC1	0	intronic	3.209	3a	5	15	0	1	1
3:158031155:A:T	rs1724704	3	158031155	A	T	0.4443	1.064e-14	0.97844	0.0028	0.976226	rs13066362	62	RSRC1	0	intronic	1.774	4	5	15	0	1	1
3:158031592:G:T	rs1730041	3	158031592	G	T	0.327	1.835e-12	0.97971	0.0029	0.779263	3:157954918_A_G	62	RSRC1	0	intronic	1.057	5	5	15	0	1	1
3:158032143:A:G	rs2693541	3	158032143	A	G	0.3847	5.295e-15	0.97814	0.0028	0.984009	3:157954918_A_G	62	RSRC1	0	intronic	0.459	6	5	15	0	1	1
3:158032271:A:G	rs1983469	3	158032271	G	A	0.4433	1.07e-14	0.97844	0.0028	0.980251	rs13066362	62	RSRC1	0	intronic	0.147	6	2	15	0	1	1
3:158033754:A:G	rs12634832	3	158033754	A	G	0.327	1.985e-12	0.97971	0.0029	0.779263	3:157954918_A_G	62	RSRC1	0	intronic	1.937	7	5	15	0	1	1
3:158034281:C:T	rs13090382	3	158034281	C	T	0.3549				0.706797	3:157954918_A_G	62	RSRC1	0	intronic	3.958	6	5	15	0	1	1
3:158035909:A:G	rs1730008	3	158035909	A	G	0.327				0.779263	3:157954918_A_G	62	RSRC1	0	intronic	2.904		5	15	0	1	1
3:158036825:A:G	rs827115	3	158036825	A	G	0.08847	1.91e-07	0.97307	0.0052	0.942936	rs1714510	62	RSRC1	0	intronic	3.885	7	5	15	0	1	1
3:158038000:C:T	rs827116	3	158038000	T	C	0.08847	1.925e-07	0.97307	0.0052	0.942936	rs1714510	62	RSRC1	0	intronic	7.888	7	5	15	0	1	1
3:158038383:A:G	rs827117	3	158038383	G	A	0.08847	2.029e-07	0.97317	0.0052	0.942936	rs1714510	62	RSRC1	0	intronic	3.688	6	5	15	0	1	1
3:158038442:A:G	rs827118	3	158038442	G	A	0.3847	5.931e-15	0.97814	0.0028	0.984009	3:157954918_A_G	62	RSRC1	0	intronic	2.85		5	15	0	1	1
3:158039012:A:C	rs7617666	3	158039012	C	A	0.2962	2.718e-07	1.01511	0.0029	0.648434	3:157954918_A_G	62	RSRC1	0	intronic	0.208	6	5	15	0	1	1
3:158039071:C:T	rs573557710	3	158039071	T	C	0.005964				0.984009	3:157954918_A_G	62	RSRC1	0	intronic	3.618		5	15	0	0	1
3:158039071:T:TTCC	rs10618455	3	158039071	T	TTCC	0.3847				0.984009	3:157954918_A_G	62	RSRC1	0		2.264		5	15	0	1	1
3:158039582:A:G	rs827119	3	158039582	A	G	0.08847	1.597e-07	0.97287	0.0052	0.942936	rs1714510	62	RSRC1	0	intronic	0.258	6	5	15	0	1	1
3:158039605:A:G	rs827120	3	158039605	A	G	0.3847	3.276e-15	0.97795	0.0028	0.984009	3:157954918_A_G	62	RSRC1	0	intronic	1.685	7	5	15	0	1	1
3:158041455:C:G	rs2693528	3	158041455	C	G	0.3847	4.283e-15	0.97804	0.0028	0.984009	3:157954918_A_G	62	RSRC1	0	intronic	3.213	7	5	15	0	1	1
3:158041612:C:G	rs73168795	3	158041612	C	G	0.2962	2.202e-07	1.01521	0.0029	0.648434	3:157954918_A_G	62	RSRC1	0	intronic	0.359	6	5	15	0	1	1
3:158041745:G:GAGAC	rs62691060	3	158041745	G	GAGAC	0.3847				0.984009	3:157954918_A_G	62	RSRC1	0	intronic	0.866		5	15	0	1	1
3:158042024:A:AT	3:158042024:A:AT	3	158042024	AT	A	0.3936				0.948008	3:157954918_A_G	62	RSRC1	0	intronic	7.941		5	15	0	1	1
3:158042024:A:ATT	3:158042024:A:ATT	3	158042024	A	ATT	0.2903				0.948008	3:157954918_A_G	62	RSRC1	0		7.897		5	15	0	1	1
3:158043023:G:T	rs11707696	3	158043023	G	T	0.2962	3.053e-07	1.01542	0.003	0.648434	3:157954918_A_G	62	RSRC1	0	intronic	1.982	6	5	15	0	1	1
3:158043391:A:G	rs7614091	3	158043391	G	A	0.3847	4.37e-15	0.97804	0.0028	0.984009	3:157954918_A_G	62	RSRC1	0	intronic	1.66	6	5	15	0	1	1
3:158043482:G:T	rs11719388	3	158043482	G	T	0.2962				0.648434	3:157954918_A_G	62	RSRC1	0	intronic	1.545	7	5	15	0	1	1
3:158044096:A:C	rs113425950	3	158044096	A	C	0.3847				0.984009	3:157954918_A_G	62	RSRC1	0	intronic	0.011	7	5	15	0	1	1
3:158044251:A:G	rs112637796	3	158044251	A	G	0.3847				0.984009	3:157954918_A_G	62	RSRC1	0	intronic	5.129	7	5	15	0	1	1
3:158044880:A:G	rs67933412	3	158044880	A	G	0.2962				0.648434	3:157954918_A_G	62	RSRC1	0	intronic	4.568	6	5	15	0	1	1
3:158045141:G:T	rs79787173	3	158045141	T	G	0.3847				0.984009	3:157954918_A_G	62	RSRC1	0	intronic	1.013	6	5	15	0	1	1
3:158045143:C:G	rs75993102	3	158045143	G	C	0.3847				0.984009	3:157954918_A_G	62	RSRC1	0	intronic	0.394	6	5	15	0	1	1
3:158045452:A:G	rs143787931	3	158045452	G	A	0.3887				0.967768	3:157954918_A_G	62	RSRC1	0	intronic	3.862	7	5	15	0	1	1
3:158046224:C:CA	rs139677676	3	158046224	CA	C	0.2853				0.605354	3:157954918_A_G	62	RSRC1	0	intronic	1.255		5	15	0	1	1
3:158046589:A:G	rs1095644	3	158046589	G	A	0.08847				0.942936	rs1714510	62	RSRC1	0	intronic	2.518	6	5	15	0	1	1
3:158047235:C:T	rs827186	3	158047235	C	T	0.08847				0.942936	rs1714510	62	RSRC1	0	intronic	4.231	6	1	15	0	1	1
3:158047443:G:T	rs827187	3	158047443	T	G	0.3847	3.355e-15	0.97795	0.0028	0.984009	3:157954918_A_G	62	RSRC1	0	intronic	3.697	6	1	15	0	1	1
3:158047753:C:T	rs827188	3	158047753	T	C	0.3847	2.869e-15	0.97795	0.0028	0.984009	3:157954918_A_G	62	RSRC1	0	intronic	2.675	5	1	15	0	1	1
3:158047829:A:G	rs827189	3	158047829	G	A	0.08847	1.494e-07	0.97287	0.0052	0.942936	rs1714510	62	RSRC1	0	intronic	4.357	5	1	15	0	1	1
3:158048770:C:T	rs7621889	3	158048770	C	T	0.2972	1.485e-07	1.01552	0.0029	0.643636	3:157954918_A_G	62	RSRC1	0	intronic	0.618	5	5	15	0	1	1
3:158050196:C:T	rs9827781	3	158050196	C	T	0.4682	2.49e-06	1.01339	0.0028	0.668566	rs13066362	62	RSRC1	0	intronic	0.298	6	5	15	0	1	1
3:158050223:T:TAAC	rs34819015	3	158050223	T	TAAC	0.4682				0.668566	rs13066362	62	RSRC1	0	intronic	1.793		5	15	0	1	1
3:158053448:A:G	rs4680426	3	158053448	G	A	0.4682	2.583e-06	1.01329	0.0028	0.662223	rs13066362	62	RSRC1	0	intronic	6.533	5	5	15	0	1	1
3:158053803:C:T	rs4309677	3	158053803	C	T	0.4692	2.247e-06	1.01339	0.0028	0.663768	rs13066362	62	RSRC1	0	intronic	1.813	7	4	15	0	1	1
3:158054568:A:G	rs827183	3	158054568	A	G	0.08847	8.409e-08	0.97229	0.0052	0.942936	rs1714510	62	RSRC1	0	intronic	0.229	5	4	15	0	1	1
3:158055999:CT:CTT	rs560112384	3	158055999	CT	CTT	0.4592				0.621749	rs13066362	62	RSRC1	0				5	15	0	1	1
3:158055999:C:CT	rs11332968	3	158055999	CT	C	0.002982				0.621749	rs13066362	62	RSRC1	0	intronic	0.38		5	15	0	0	1
3:158056231:A:G	rs10936129	3	158056231	G	A	0.4682	2.774e-06	1.01329	0.0028	0.662223	rs13066362	62	RSRC1	0	intronic	18.29	7	5	15	1	1	1
3:158056877:C:T	rs6785063	3	158056877	T	C	0.4692				0.663768	rs13066362	62	RSRC1	0	intronic	4.757	7	5	15	0	1	1
3:158056942:A:G	rs6772237	3	158056942	G	A	0.4682				0.662223	rs13066362	62	RSRC1	0	intronic	3.505	7	5	15	0	1	1
3:158057050:C:T	rs827184	3	158057050	C	T	0.4443				0.96043	rs13066362	62	RSRC1	0	intronic	3.39	6	5	15	0	1	1
3:158057051:A:G	rs6772340	3	158057051	G	A	0.4662				0.657867	rs13066362	62	RSRC1	0	intronic	3.568	6	5	15	0	1	1
3:158057601:A:G	rs73170315	3	158057601	G	A	0.4682	3.161e-06	1.01319	0.0028	0.662223	rs13066362	62	RSRC1	0	intronic	4.205	2b	5	15	0	1	1
3:158059007:C:T	rs113575144	3	158059007	T	C	0.4692				0.663768	rs13066362	62	RSRC1	0	intronic	5.269	6	5	15	0	1	1
3:158059019:C:T	rs1095642	3	158059019	C	T	0.4443	8.291e-15	0.97824	0.0028	0.96043	rs13066362	62	RSRC1	0	intronic	5.43	6	5	15	0	1	1
3:158062027:A:G	rs2176893	3	158062027	A	G	0.4682	2.826e-06	1.01319	0.0028	0.662223	rs13066362	62	RSRC1	0	intronic	0.244	7	5	15	0	1	1
3:158064909:C:T	rs827135	3	158064909	C	T	0.4443	9.67e-15	0.97834	0.0028	0.96043	rs13066362	62	RSRC1	0	intronic	9.387	7	5	15	0	1	1
3:158065671:A:T	rs6797629	3	158065671	A	T	0.4652	3.997e-06	1.01308	0.0028	0.653731	rs13066362	62	RSRC1	0	intronic	3.587	6	5	15	0	1	1
3:158066295:A:T	rs60336101	3	158066295	T	A	0.4682	2.746e-06	1.01329	0.0028	0.662223	rs13066362	62	RSRC1	0	intronic	10.94	7	5	15	1	1	1
3:158066372:T:TA	rs5853822	3	158066372	TA	T	0.4443				0.96043	rs13066362	62	RSRC1	0	intronic	1.078		5	15	0	1	1
3:158066490:C:T	rs1520657	3	158066490	C	T	0.08648	8.496e-08	0.97239	0.0052	0.964485	rs1714510	62	RSRC1	0	intronic	3.232	6	5	15	0	1	1
3:158067212:C:T	rs6788695	3	158067212	T	C	0.08648	1.672e-07	0.97297	0.0052	0.964485	rs1714510	62	RSRC1	0	intronic	7.378	7	5	15	0	1	1
3:158067237:C:T	rs6788703	3	158067237	T	C	0.4692	2.45e-06	1.01339	0.0028	0.663768	rs13066362	62	RSRC1	0	intronic	4.219	7	5	15	0	1	1
3:158067350:G:GTTTTC	rs71990944	3	158067350	GTTTTC	G	0.4682				0.662223	rs13066362	62	RSRC1	0	intronic	2.79		5	15	0	1	1
3:158067362:A:C	rs74808906	3	158067362	A	C	0.4692				0.663768	rs13066362	62	RSRC1	0	intronic	1.389	6	5	15	0	1	1
3:158067678:A:G	rs7614259	3	158067678	G	A	0.4682	3.739e-06	1.01359	0.0029	0.662223	rs13066362	62	RSRC1	0	intronic	3.547	7	5	15	0	1	1
3:158068047:A:G	rs827133	3	158068047	A	G	0.08748	7.065e-08	0.97219	0.0052	0.953071	rs1714510	62	RSRC1	0	intronic	3.652		5	15	0	1	1
3:158068261:C:G	rs67761009	3	158068261	C	G	0.4682	2.816e-06	1.01329	0.0028	0.662223	rs13066362	62	RSRC1	0	intronic	1.101	6	5	15	0	1	1
3:158068532:A:G	rs2222326	3	158068532	A	G	0.4682	2.676e-06	1.01329	0.0028	0.662223	rs13066362	62	RSRC1	0	intronic	1.62	7	5	15	0	1	1
3:158069107:A:C	rs6441188	3	158069107	A	C	0.4682	2.865e-06	1.01319	0.0028	0.662223	rs13066362	62	RSRC1	0	intronic	4.833	7	5	15	0	1	1
3:158069197:C:G	rs827134	3	158069197	G	C	0.4443	7.4e-15	0.97824	0.0028	0.96043	rs13066362	62	RSRC1	0	intronic	0.91	6	5	15	0	1	1
3:158069706:A:G	rs6773939	3	158069706	A	G	0.4692				0.663768	rs13066362	62	RSRC1	0	intronic	0.37	6	5	15	0	1	1
3:158072257:A:G	rs7610713	3	158072257	G	A	0.4692	2.608e-06	1.01329	0.0028	0.663768	rs13066362	62	RSRC1	0	intronic	5.335	7	5	15	0	1	1
3:158072776:T:TA	rs5853823	3	158072776	TA	T	0.4423				0.944605	rs13066362	62	RSRC1	0	intronic	5.805		5	15	0	1	1
3:158076463:G:T	rs1193519	3	158076463	G	T	0.08748	1.15e-07	0.97268	0.0052	0.953071	rs1714510	62	RSRC1	0	intronic	5.516	7	5	15	0	1	1
3:158077103:A:G	rs6441191	3	158077103	A	G	0.08648	1.044e-07	0.97249	0.0052	0.964485	rs1714510	62	RSRC1	0	intronic	1.424	6	4	15	0	1	1
3:158077344:A:G	rs9867617	3	158077344	A	G	0.4692	2.59e-06	1.01339	0.0028	0.663768	rs13066362	62	RSRC1	0	intronic	2.392	7	4	15	0	1	1
3:158077995:C:T	rs9872089	3	158077995	T	C	0.4692	2.28e-06	1.01339	0.0028	0.663768	rs13066362	62	RSRC1	0	intronic	5.676	7	4	15	0	1	1
3:158078063:C:T	rs827106	3	158078063	C	T	0.4443	1.008e-14	0.97834	0.0028	0.96043	rs13066362	62	RSRC1	0	intronic	2.866	6	4	15	0	1	1
3:158078400:C:T	rs827105	3	158078400	C	T	0.08648	1.047e-07	0.97249	0.0052	0.964485	rs1714510	62	RSRC1	0	intronic	10.78	7	4	15	1	1	1
3:158080769:A:G	rs827107	3	158080769	G	A	0.08648	9.795e-08	0.97249	0.0052	0.964485	rs1714510	62	RSRC1	0	intronic	4.129	6	5	15	0	1	1
3:158082506:G:T	rs3845981	3	158082506	T	G	0.4682	3.162e-06	1.01319	0.0028	0.662223	rs13066362	62	RSRC1	0	intronic	0.585	7	5	15	0	1	1
3:158083918:A:G	rs28813180	3	158083918	G	A	0.4682				0.662223	rs13066362	62	RSRC1	0	intronic	0.356	7	5	15	0	1	1
3:158085253:C:G	rs9881630	3	158085253	G	C	0.4692	3.21e-06	1.01319	0.0028	0.663768	rs13066362	62	RSRC1	0	intronic	1.381	7	5	15	0	1	1
3:158085831:G:GA	rs5853824	3	158085831	GA	G	0.4702				0.658986	rs13066362	62	RSRC1	0	intronic	12.86		2	15	1	1	1
3:158087754:C:T	rs73170348	3	158087754	T	C	0.4682	3.063e-06	1.01329	0.0028	0.662223	rs13066362	62	RSRC1	0	intronic	4.634	6	5	15	0	1	1
3:158088596:A:G	rs12494098	3	158088596	G	A	0.4682	3.063e-06	1.01329	0.0028	0.662223	rs13066362	62	RSRC1	0	intronic	1.349	6	7	15	0	1	1
3:158089089:C:T	rs4680430	3	158089089	T	C	0.4682	3.063e-06	1.01329	0.0028	0.662223	rs13066362	62	RSRC1	0	intronic	0.626	7	9	15	0	1	1
3:158089136:A:G	rs78346571	3	158089136	G	A	0.08648	1.119e-07	1.02829	0.0053	0.964485	rs1714510	62	RSRC1	0	intronic	3.91	6	9	15	0	1	1
3:158089733:C:G	rs11709804	3	158089733	C	G	0.4692	2.971e-06	1.01329	0.0028	0.663768	rs13066362	62	RSRC1	0	intronic	1.406	7	9	15	0	1	1
3:158089835:G:T	rs565519865	3	158089835	T	G	0.08052				0.892555	rs1714510	62	RSRC1	0	intronic	11.39		9	15	1	1	1
3:158089973:A:C	rs10936133	3	158089973	A	C	0.4692	2.878e-06	1.01329	0.0028	0.663768	rs13066362	62	RSRC1	0	intronic	1.849	6	9	15	0	1	1
3:158090123:A:G	rs10936134	3	158090123	G	A	0.4692	3.002e-06	1.01329	0.0028	0.663768	rs13066362	62	RSRC1	0	intronic	2.248	6	9	15	0	1	1
3:158090172:C:T	rs1526190	3	158090172	C	T	0.4443	1.147e-14	1.02214	0.0028	0.96043	rs13066362	62	RSRC1	0	intronic	4.281	7	9	15	0	1	1
3:158091774:A:G	rs10936135	3	158091774	G	A	0.4682	3.195e-06	1.01319	0.0028	0.662223	rs13066362	62	RSRC1	0	intronic	3.586	6	15	15	0	1	1
3:158092541:C:CATTTTGA	rs141383413	3	158092541	C	CATTTTGA	0.4692				0.663768	rs13066362	62	RSRC1	0	intronic	2.069		15	15	0	1	1
3:158092801:G:T	rs6774461	3	158092801	T	G	0.4443	1.387e-14	1.02204	0.0028	0.96043	rs13066362	62	RSRC1	0	intronic	5.905	5	15	15	0	1	1
3:158092993:G:T	rs11718056	3	158092993	T	G	0.4692				0.658761	rs13066362	62	RSRC1	0	intronic	3.9	6	15	15	0	1	1
3:158093021:A:G	rs6798940	3	158093021	G	A	0.4712	5.616e-06	1.01339	0.0029	0.656868	rs13066362	62	RSRC1	0	intronic	4.225	7	15	15	0	1	1
3:158093041:A:G	rs6774676	3	158093041	A	G	0.4702	4.332e-06	1.01359	0.0029	0.660298	rs13066362	62	RSRC1	0	intronic	1.38	6	15	15	0	1	1
3:158093173:A:G	rs11706187	3	158093173	A	G	0.4682				0.662223	rs13066362	62	RSRC1	0	intronic	4.003	6	15	15	0	1	1
3:158093469:A:G	rs11714104	3	158093469	A	G	0.4692	2.963e-06	1.01329	0.0028	0.663768	rs13066362	62	RSRC1	0	intronic	0.114	6	15	15	0	1	1
3:158093666:A:G	rs55964653	3	158093666	A	G	0.4682	3.195e-06	1.01319	0.0028	0.662223	rs13066362	62	RSRC1	0	intronic	0.088	7	15	15	0	1	1
3:158093870:C:T	rs9853566	3	158093870	T	C	0.4692	3.973e-06	1.01308	0.0028	0.663768	rs13066362	62	RSRC1	0	intronic	1.65	6	15	15	0	1	1
3:158094125:A:T	rs9816143	3	158094125	T	A	0.4692	2.41e-06	1.01339	0.0028	0.663768	rs13066362	62	RSRC1	0	intronic	0.138	7	15	15	0	1	1
3:158094189:G:T	rs9874003	3	158094189	G	T	0.4692	3.331e-06	1.01319	0.0028	0.663768	rs13066362	62	RSRC1	0	intronic	0.71	6	15	15	0	1	1
3:158094357:A:T	rs6791431	3	158094357	A	T	0.4692	3.321e-06	1.01319	0.0028	0.663768	rs13066362	62	RSRC1	0	intronic	4.868	7	15	15	0	1	1
3:158094422:C:T	rs6778370	3	158094422	T	C	0.4692	3.325e-06	1.01319	0.0028	0.663768	rs13066362	62	RSRC1	0	intronic	2.384	7	15	15	0	1	1
3:158094647:C:CA	rs57431515	3	158094647	CA	C	0.4702				0.660298	rs13066362	62	RSRC1	0	intronic	1.124		15	15	0	1	1
3:158095220:A:G	rs28578723	3	158095220	A	G	0.4702	3.184e-06	1.01319	0.0028	0.665335	rs13066362	62	RSRC1	0	intronic	6.787	7	7	15	0	1	1
3:158095522:A:C	rs57519456	3	158095522	A	C	0.4682	3.234e-06	1.01319	0.0028	0.662223	rs13066362	62	RSRC1	0	intronic	1.946	6	5	15	0	1	1
3:158096813:C:G	rs12632998	3	158096813	C	G	0.4682	4.096e-06	1.01298	0.0028	0.662223	rs13066362	62	RSRC1	0	intronic	11.55	6	5	15	1	1	1
3:158097269:A:G	rs9879545	3	158097269	G	A	0.4622	4.082e-06	1.01308	0.0028	0.650649	rs13066362	62	RSRC1	0	intronic	2.567	7	5	15	0	1	1
3:158097720:A:C	rs56387731	3	158097720	C	A	0.4692	5.167e-06	1.01298	0.0028	0.663768	rs13066362	62	RSRC1	0	intronic	1.865	7	5	15	0	1	1
3:158098163:C:T	rs9867152	3	158098163	C	T	0.4692	3.368e-06	1.01319	0.0028	0.663768	rs13066362	62	RSRC1	0	intronic	2.461	7	5	15	0	1	1
3:158098444:A:G	rs9809952	3	158098444	G	A	0.4692	3.368e-06	1.01319	0.0028	0.663768	rs13066362	62	RSRC1	0	intronic	0.34	6	5	15	0	1	1
3:158098919:A:T	rs4680431	3	158098919	A	T	0.4692	3.358e-06	1.01319	0.0028	0.663768	rs13066362	62	RSRC1	0	intronic	2.98	7	5	15	0	1	1
3:158099176:A:C	rs7639867	3	158099176	A	C	0.4692	3.362e-06	1.01319	0.0028	0.663768	rs13066362	62	RSRC1	0	intronic	0.328	2b	7	15	0	1	1
3:158099782:C:T	rs9873426	3	158099782	C	T	0.4692	3.512e-06	1.01319	0.0028	0.663768	rs13066362	62	RSRC1	0	intronic	0.995	6	15	15	0	1	1
3:158100809:A:G	rs77228770	3	158100809	G	A	0.06262	3.439e-06	1.0284	0.006	0.665189	rs1714510	62	RSRC1	0	intronic	2.872	6	5	15	0	1	1
3:158101060:C:G	rs6767008	3	158101060	G	C	0.4662	1.067e-06	1.0139	0.0028	0.650239	rs13066362	62	RSRC1	0	intronic	1.752	6	5	15	0	1	1
3:158104706:A:G	rs7648196	3	158104706	G	A	0.4682	3.322e-06	1.01319	0.0028	0.660918	rs13066362	62	RSRC1	0	intronic	9.631	6	5	15	0	1	1
3:158106411:A:T	rs200008658	3	158106411	T	A	0.4553				0.627385	rs13066362	62	RSRC1	0	intronic	2.617	6	5	15	0	1	1
3:158106725:A:C	rs75427536	3	158106725	A	C	0.08748	1.134e-07	1.02829	0.0053	0.976471	rs1714510	62	RSRC1	0	intronic	1.843	6	5	15	0	1	1
3:158106764:A:C	rs11719188	3	158106764	C	A	0.4662	3.38e-06	1.01319	0.0028	0.657867	rs13066362	62	RSRC1	0	intronic	3.783	6	5	15	0	1	1
3:158107097:A:T	rs7426603	3	158107097	T	A	0.4672	3.144e-06	1.01319	0.0028	0.659382	rs13066362	62	RSRC1	0	intronic	1.262	7	5	15	0	1	1
3:158107180:A:G	rs7430565	3	158107180	A	G	0.4453	1.273e-14	1.02204	0.0028	0.956531	rs13066362	62	RSRC1	0	intronic	0.492	6	5	15	0	1	1
3:158108089:A:G	rs6414388	3	158108089	G	A	0.4682	3.794e-06	1.01308	0.0028	0.660918	rs13066362	62	RSRC1	0	intronic	0.432	7	5	15	0	1	1
3:158108138:A:G	rs6414389	3	158108138	A	G	0.4692	3.769e-06	1.01308	0.0028	0.657438	rs13066362	62	RSRC1	0	intronic	6.197	7	5	15	0	1	1
3:158108144:A:G	rs6414390	3	158108144	G	A	0.4692	3.794e-06	1.01308	0.0028	0.657438	rs13066362	62	RSRC1	0	intronic	3.773	7	5	15	0	1	1
3:158108932:A:G	rs12629587	3	158108932	G	A	0.4672	4.192e-06	1.01298	0.0028	0.659382	rs13066362	62	RSRC1	0	intronic	2.167	7	5	15	0	1	1
3:158109379:A:T	rs2362965	3	158109379	A	T	0.4672	4.277e-06	1.01298	0.0028	0.659382	rs13066362	62	RSRC1	0	intronic	6.982	5	5	15	0	1	1
3:158110393:A:G	rs75028846	3	158110393	G	A	0.08748	1.066e-07	1.0284	0.0053	0.976471	rs1714510	62	RSRC1	0	intronic	3.029	6	5	15	0	1	1
3:158111144:A:C	rs73170371	3	158111144	A	C	0.09344	9.409e-07	1.02562	0.0052	0.911229	rs1714510	62	RSRC1	0	intronic	0.102	6	5	15	0	1	1
3:158111325:C:G	rs67385174	3	158111325	G	C	0.4672	3.144e-06	1.01319	0.0028	0.659382	rs13066362	62	RSRC1	0	intronic	2.855	7	5	15	0	1	1
3:158111936:C:T	rs28820925	3	158111936	C	T	0.4453	9.832e-15	1.02224	0.0028	0.956531	rs13066362	62	RSRC1	0	intronic	0.435	7	5	15	0	1	1
3:158115253:A:C	rs939114	3	158115253	A	C	0.4662	3.322e-06	1.01319	0.0028	0.657867	rs13066362	62	RSRC1	0	intronic	6.695		15	15	0	1	1
3:158116453:C:T	rs9880806	3	158116453	C	T	0.4682	3.532e-06	1.01319	0.0028	0.660918	rs13066362	62	RSRC1	0	intronic	0.107	5	15	15	0	1	1
3:158117242:A:G	rs545118560	3	158117242	G	A	0.4642				0.653561	rs13066362	62	RSRC1	0	intronic	1.319		15	15	0	1	1
3:158117243:C:T	rs560228382	3	158117243	C	T	0.4642				0.653561	rs13066362	62	RSRC1	0	intronic	1.4		15	15	0	1	1
3:158117244:A:C	rs527276292	3	158117244	C	A	0.4642				0.653561	rs13066362	62	RSRC1	0	intronic	1.056		15	15	0	1	1
3:158117700:C:T	rs9811217	3	158117700	C	T	0.4672	3.523e-06	1.01319	0.0028	0.659382	rs13066362	62	RSRC1	0	intronic	7.378	6	15	15	0	1	1
3:158117844:C:G	rs9870731	3	158117844	C	G	0.4672	3.5e-06	1.01319	0.0028	0.659382	rs13066362	62	RSRC1	0	intronic	9.838	7	15	15	0	1	1
3:158119238:A:C	rs9876322	3	158119238	A	C	0.4672	2.587e-06	1.01339	0.0028	0.659382	rs13066362	62	RSRC1	0	intronic	1.712	7	15	15	0	1	1
3:158119655:C:T	rs10446336	3	158119655	T	C	0.4672	2.882e-06	1.01329	0.0028	0.659382	rs13066362	62	RSRC1	0	intronic	2.877	6	15	15	0	1	1
3:158120433:A:G	rs9882274	3	158120433	A	G	0.4672	2.882e-06	1.01329	0.0028	0.659382	rs13066362	62	RSRC1	0	intronic	3.142	5	15	15	0	1	1
3:158124543:C:T	rs4679827	3	158124543	C	T	0.4672	3.279e-06	1.01319	0.0028	0.659382	rs13066362	62	RSRC1	0	intronic	17.39	7	5	15	1	1	1
3:158124944:A:G	rs12633594	3	158124944	G	A	0.4672	3.674e-06	1.01319	0.0028	0.659382	rs13066362	62	RSRC1	0	intronic	14.92	7	5	15	1	1	1
3:158125926:A:G	rs75100165	3	158125926	G	A	0.08748	9.605e-08	1.0286	0.0053	0.976471	rs1714510	62	RSRC1	0	intronic	8.341	4	2	15	0	1	1
3:158125946:A:G	rs2362968	3	158125946	G	A	0.4672	3.674e-06	1.01319	0.0028	0.659382	rs13066362	62	RSRC1	0	intronic	5.624	4	2	15	0	1	1
3:158126282:C:T	rs12107103	3	158126282	C	T	0.4672	3.275e-06	1.01319	0.0028	0.659382	rs13066362	62	RSRC1	0	intronic	6.434	4	2	15	0	1	1
3:158126327:G:T	rs12107104	3	158126327	G	T	0.4672	3.106e-06	1.01319	0.0028	0.659382	rs13066362	62	RSRC1	0	intronic	8.595	4	2	15	0	1	1
3:158127517:G:GGAT	rs10585304	3	158127517	GGAT	G	0.4672				0.659382	rs13066362	62	RSRC1	0	intronic	1.93		5	15	0	1	1
3:158128357:C:G	rs2362969	3	158128357	C	G	0.4443	2.429e-14	1.02194	0.0028	0.952739	rs13066362	62	RSRC1	0	intronic	2.253	7	5	15	0	1	1
3:158129803:G:T	rs9847045	3	158129803	G	T	0.4672	3.674e-06	1.01319	0.0028	0.659382	rs13066362	62	RSRC1	0	intronic	0.936	6	5	15	0	1	1
3:158129855:A:T	rs9850856	3	158129855	A	T	0.4672	3.65e-06	1.01319	0.0028	0.659382	rs13066362	62	RSRC1	0	intronic	4.575	6	5	15	0	1	1
3:158130643:G:T	rs2362970	3	158130643	T	G	0.4672	2.977e-06	1.01329	0.0028	0.659382	rs13066362	62	RSRC1	0	intronic	4.193	6	5	15	0	1	1
3:158130851:A:G	rs12638169	3	158130851	G	A	0.4672	3.674e-06	1.01319	0.0028	0.659382	rs13066362	62	RSRC1	0	intronic	0.409	7	5	15	0	1	1
3:158132588:A:T	rs4679828	3	158132588	T	A	0.4672	2.977e-06	1.01329	0.0028	0.659382	rs13066362	62	RSRC1	0	intronic	7.165	6	5	15	0	1	1
3:158132643:A:G	rs77776492	3	158132643	A	G	0.08748	9.659e-08	1.0286	0.0053	0.976471	rs1714510	62	RSRC1	0	intronic	4.298	6	5	15	0	1	1
3:158133270:A:G	rs12629125	3	158133270	G	A	0.4672	2.934e-06	1.01329	0.0028	0.659382	rs13066362	62	RSRC1	0	intronic	8.003	5	5	15	0	1	1
3:158133307:G:T	rs7632059	3	158133307	G	T	0.4672	3.527e-06	1.01319	0.0028	0.659382	rs13066362	62	RSRC1	0	intronic	3.174	5	5	15	0	1	1
3:158134920:A:C	rs11717725	3	158134920	C	A	0.4652	2.944e-06	1.01329	0.0028	0.655046	rs13066362	62	RSRC1	0	intronic	4.866	7	5	15	0	1	1
3:158136848:A:G	rs4680433	3	158136848	A	G	0.4692	2.407e-06	1.01339	0.0028	0.637264	rs13066362	62	RSRC1	0	intronic	4.552	7	5	15	0	1	1
3:158137215:A:G	rs78871911	3	158137215	G	A	0.08748	7.283e-08	1.02891	0.0053	0.976471	rs1714510	62	RSRC1	0	intronic	3.266	4	5	15	0	1	1
3:158137457:A:G	rs77469524	3	158137457	G	A	0.08748	7.593e-08	1.02881	0.0053	0.976471	rs1714510	62	RSRC1	0	intronic	3.453	7	5	15	0	1	1
3:158137884:C:T	rs9845388	3	158137884	T	C	0.2952	1.692e-07	1.01542	0.0029	0.624812	3:157954918_A_G	62	RSRC1	0	intronic	2.849	4	5	15	0	1	1
3:158138728:C:T	rs6806702	3	158138728	C	T	0.4612	3.841e-06	1.01308	0.0028	0.646523	rs13066362	62	RSRC1	0	intronic	0.858	4	2	15	0	1	1
3:158139138:G:T	rs76335475	3	158139138	T	G	0.08748	8.874e-08	1.0287	0.0053	0.976471	rs1714510	62	RSRC1	0	intronic	5.185	4	2	15	0	1	1
3:158139468:A:C	rs115256315	3	158139468	C	A	0.08748	8.91e-08	1.0287	0.0053	0.976471	rs1714510	62	RSRC1	0	intronic	6.585	6	5	15	0	1	1
3:158140637:G:T	rs12635901	3	158140637	G	T	0.4612				0.645187	rs13066362	62	RSRC1	0	intronic	1.605	6	5	15	0	1	1
3:158141636:A:G	rs9757953	3	158141636	G	A	0.4473				0.609952	rs13066362	62	RSRC1	0	intronic	2.331	7	5	15	0	1	1
3:158141753:G:T	rs199818681	3	158141753	T	G	0.4553				0.629277	rs13066362	62	RSRC1	0	intronic	2.541	7	5	15	0	1	1
3:158144264:C:T	rs9877909	3	158144264	T	C	0.4503	1.275e-14	1.02214	0.0028	0.937021	rs13066362	62	RSRC1	0	intronic	6.195	7	5	15	0	1	1
3:158147861:C:CA	rs145414836	3	158147861	C	CA	0.3012				0.601571	3:157954918_A_G	62	RSRC1	0	intronic	1.053		5	15	0	1	1
3:158148169:C:G	rs9870802	3	158148169	G	C	0.4622	3.154e-06	1.01319	0.0028	0.647969	rs13066362	62	RSRC1	0	intronic	1.751	7	5	15	0	1	1
3:158149060:C:CAA	rs138074160	3	158149060	CAA	C	0.4503				0.937021	rs13066362	62	RSRC1	0	intronic	4.685		5	15	0	1	1
3:158149065:G:T	rs77879537	3	158149065	G	T	0.4503				0.937021	rs13066362	62	RSRC1	0	intronic	1.371		5	15	0	1	1
3:158150843:C:T	rs7610691	3	158150843	C	T	0.4622	3.154e-06	1.01319	0.0028	0.647969	rs13066362	62	RSRC1	0	intronic	3.511	6	5	15	0	1	1
3:158151537:A:G	rs113873716	3	158151537	G	A	0.08748	9.646e-08	1.0286	0.0053	0.976471	rs1714510	62	RSRC1	0	intronic	4.108	6	5	15	0	1	1
3:158151746:C:T	rs6441195	3	158151746	C	T	0.4622	2.748e-06	1.01329	0.0028	0.647969	rs13066362	62	RSRC1	0	intronic	11.92	7	5	15	1	1	1
3:158152176:G:GA	rs10708678	3	158152176	G	GA	0.4503				0.937021	rs13066362	62	RSRC1	0	intronic	0.645		5	15	0	1	1
3:158153016:A:T	rs4680434	3	158153016	A	T	0.4612	2.627e-06	1.01339	0.0028	0.646523	rs13066362	62	RSRC1	0	intronic	6.087	3b	5	15	0	1	1
3:158153505:A:G	rs116305067	3	158153505	G	A	0.08748	9.637e-08	1.0286	0.0053	0.976471	rs1714510	62	RSRC1	0	intronic	5.67	7	5	15	0	1	1
3:158153560:A:G	rs9823076	3	158153560	A	G	0.4622	2.793e-06	1.01329	0.0028	0.647969	rs13066362	62	RSRC1	0	intronic	2.296	6	5	15	0	1	1
3:158153737:C:CTAAT	rs146367915	3	158153737	CTAAT	C	0.08748				0.976471	rs1714510	62	RSRC1	0	intronic	9.725		5	15	0	1	1
3:158153792:A:T	rs9843089	3	158153792	A	T	0.4622	2.562e-06	1.01339	0.0028	0.647969	rs13066362	62	RSRC1	0	intronic	8.007	6	5	15	0	1	1
3:158154013:A:T	rs79810812	3	158154013	T	A	0.08748	9.415e-08	1.0287	0.0053	0.976471	rs1714510	62	RSRC1	0	intronic	0.187	7	5	15	0	1	1
3:158154206:A:T	rs9847460	3	158154206	A	T	0.4622	3.146e-06	1.01319	0.0028	0.647969	rs13066362	62	RSRC1	0	intronic	0.273	6	5	15	0	1	1
3:158154818:A:ATT	rs10575240	3	158154818	ATT	A	0.4622				0.647969	rs13066362	62	RSRC1	0	intronic	0.733		5	15	0	1	1
3:158156053:A:G	rs9847316	3	158156053	A	G	0.4622				0.647969	rs13066362	62	RSRC1	0	intronic	2.709	7	5	15	0	1	1
3:158156237:A:G	rs9810345	3	158156237	G	A	0.4622				0.647969	rs13066362	62	RSRC1	0	intronic	1.189	7	5	15	0	1	1
3:158156663:G:GA	rs200916521	3	158156663	G	GA	0.4622				0.647969	rs13066362	62	RSRC1	0	intronic	0.691		5	15	0	1	1
3:158156757:C:T	rs4561872	3	158156757	C	T	0.4503				0.937021	rs13066362	62	RSRC1	0	intronic	1.701	6	5	15	0	1	1
3:158156827:A:T	rs6441197	3	158156827	A	T	0.4622				0.647969	rs13066362	62	RSRC1	0	intronic	0.059	7	5	15	0	1	1
3:158157462:C:G	rs11915781	3	158157462	C	G	0.08748	9.413e-08	1.0287	0.0053	0.976471	rs1714510	62	RSRC1	0	intronic	0.748	6	5	15	0	1	1
3:158157980:G:GTTCT	rs79548355	3	158157980	GTTCT	G	0.4612				0.646523	rs13066362	62	RSRC1	0	intronic	4.688		5	15	0	1	1
3:158158179:A:G	rs80144677	3	158158179	G	A	0.08748	9.693e-08	1.0286	0.0053	0.976471	rs1714510	62	RSRC1	0	intronic	2.732	7	5	15	0	1	1
3:158159317:A:G	rs4680436	3	158159317	A	G	0.4622	3.246e-06	1.01319	0.0028	0.647969	rs13066362	62	RSRC1	0	intronic	0.878	6	5	15	0	1	1
3:158161499:C:T	rs6441198	3	158161499	C	T	0.4622	3.121e-06	1.01329	0.0028	0.647969	rs13066362	62	RSRC1	0	intronic	2.863	4	5	15	0	1	1
3:158162021:A:G	rs113885712	3	158162021	A	G	0.08748	1.134e-07	1.02881	0.0053	0.976471	rs1714510	62	RSRC1	0	intronic	3.309	7	5	15	0	1	1
3:158162033:C:G	rs112616066	3	158162033	G	C	0.08748	1.208e-07	1.0287	0.0053	0.976471	rs1714510	62	RSRC1	0	intronic	1.46	7	5	15	0	1	1
3:158162377:A:G	rs12491039	3	158162377	G	A	0.4622				0.647969	rs13066362	62	RSRC1	0	intronic	6.582	7	5	15	0	1	1
3:158162726:A:G	rs6441199	3	158162726	A	G	0.4622				0.647969	rs13066362	62	RSRC1	0	intronic	7.961	6	5	15	0	1	1
3:158162897:A:G	rs6441200	3	158162897	A	G	0.4513				0.933096	rs13066362	62	RSRC1	0	intronic	3.806	6	5	15	0	1	1
3:158162996:A:G	rs7641954	3	158162996	G	A	0.4612	2.996e-06	1.01329	0.0028	0.646523	rs13066362	62	RSRC1	0	intronic	0.112	6	5	15	0	1	1
3:158163210:A:G	rs2362971	3	158163210	G	A	0.4503				0.937021	rs13066362	62	RSRC1	0	intronic	3.013	6	5	15	0	1	1
3:158163272:A:C	rs2362972	3	158163272	A	C	0.4533	1.215e-14	1.02214	0.0028	0.92529	rs13066362	62	RSRC1	0	intronic	0.708	7	5	15	0	1	1
3:158163628:A:G	rs6800887	3	158163628	G	A	0.4622	2.979e-06	1.01329	0.0028	0.647969	rs13066362	62	RSRC1	0	intronic	6.089	7	5	15	0	1	1
3:158164073:G:GT	rs11448005	3	158164073	G	GT	0.4592				0.63833	rs13066362	62	RSRC1	0	intronic	1.242		5	15	0	1	1
3:158164288:A:G	rs4289388	3	158164288	G	A	0.4622	2.979e-06	1.01329	0.0028	0.647969	rs13066362	62	RSRC1	0	intronic	13.46	6	5	15	1	1	1
3:158167418:A:T	rs7610813	3	158167418	A	T	0.2952				0.624812	3:157954918_A_G	62	RSRC1	0	intronic	0.076	6	5	15	0	1	1
3:158170122:A:G	rs4680437	3	158170122	G	A	0.4622	3.22e-06	1.01319	0.0028	0.647969	rs13066362	62	RSRC1	0	intronic	4.035	5	5	15	0	1	1
3:158170996:C:T	rs28522438	3	158170996	T	C	0.4622	2.723e-06	1.01329	0.0028	0.647969	rs13066362	62	RSRC1	0	intronic	0.071	3a	5	15	0	1	1
3:158171454:C:G	rs12636560	3	158171454	G	C	0.4632	3.386e-06	1.01319	0.0028	0.644482	rs13066362	62	RSRC1	0	intronic	0.656	7	5	15	0	1	1
3:158171455:A:G	rs12631196	3	158171455	G	A	0.4493	1.162e-14	1.02204	0.0028	0.933226	rs13066362	62	RSRC1	0	intronic	4.958	7	5	15	0	1	1
3:158173566:C:G	rs9872889	3	158173566	G	C	0.4314	3.952e-05	1.01167	0.0028	0.605399	rs13066362	62	RSRC1	0	intronic	7.131	6	5	15	0	1	1
3:158178324:A:G	rs6441201	3	158178324	A	G	0.4314	4.43e-05	1.01157	0.0028	0.605399	rs13066362	62	RSRC1	0	intronic	5.397	5	5	15	0	1	1
3:158179237:A:C	rs12496767	3	158179237	A	C	0.4314	4.38e-05	1.01157	0.0028	0.605399	rs13066362	62	RSRC1	0	intronic	1.872	6	5	15	0	1	1
3:158180219:C:T	rs76182200	3	158180219	T	C	0.08847	1.254e-07	1.0284	0.0053	0.965855	rs1714510	62	RSRC1	0	intronic	5.271	5	5	15	0	1	1
3:158182390:C:CTT	rs35072230	3	158182390	C	CTT	0.4314				0.605399	rs13066362	62	RSRC1	0	intronic	16.19		5	15	1	1	1
3:158184061:A:G	rs113348984	3	158184061	G	A	0.08847	1.15e-07	1.0285	0.0053	0.965855	rs1714510	62	RSRC1	0	intronic	0.317	6	15	15	0	1	1
3:158187811:G:T	rs6787172	3	158187811	G	T	0.4632	3.552e-12	1.01979	0.0028	0.775454	rs13066362	62	RSRC1	0	intronic	0.565	7	5	15	0	1	1
3:158188403:A:T	rs6799272	3	158188403	T	A	0.3917	3.164e-05	1.01187	0.0028	0.640557	rs1656370	62	RSRC1	0	intronic	7.224	6	5	15	0	1	1
3:158189962:C:T	rs10936144	3	158189962	T	C	0.2256	3.102e-06	1.01511	0.0032	0.602926	rs1656368	62	RSRC1	0	intronic	6.243	5	5	15	0	1	1
3:158190064:C:G	rs7627374	3	158190064	C	G	0.3926	3.14e-05	1.01187	0.0028	0.64366	rs1656370	62	RSRC1	0	intronic	1.778	7	7	15	0	1	1
3:158192203:A:G	rs7617165	3	158192203	A	G	0.3926	3.133e-05	1.01187	0.0028	0.64366	rs1656370	62	RSRC1	0	intronic	0.525	7	5	15	0	1	1
3:158193136:A:G	rs10936145	3	158193136	G	A	0.2256	2.742e-06	1.01511	0.0032	0.602926	rs1656368	62	RSRC1	0	intronic	10.49	7	5	15	1	1	1
3:158198365:A:G	rs73172134	3	158198365	G	A	0.2256	2.743e-06	1.01511	0.0032	0.602926	rs1656368	62	RSRC1	0	intronic	5.723	7	5	15	0	1	1
3:158200017:C:CAG	rs145652346	3	158200017	CAG	C	0.2256				0.602926	rs1656368	62	RSRC1	0	intronic	9.447		5	15	0	1	1
3:158205513:C:T	rs1656360	3	158205513	T	C	0.08648	1.993e-07	1.02798	0.0053	0.988116	rs1714510	62	RSRC1	0	intronic	0.683		5	15	0	1	1
3:158206114:C:T	rs11710813	3	158206114	T	C	0.2256	2.213e-06	1.01532	0.0032	0.602926	rs1656368	62	RSRC1	0	intronic	7.515	6	5	15	0	1	1
3:158209239:G:T	rs73154304	3	158209239	G	T	0.2256	1.684e-05	1.0144	0.0033	0.602926	rs1656368	62	RSRC1	0	intronic	4.696	6	5	15	0	1	1
3:158210818:C:T	rs76335368	3	158210818	T	C	0.08648	1.191e-07	1.0285	0.0053	0.988116	rs1714510	62	RSRC1	0	intronic	0.386	4	5	15	0	1	1
3:158211922:C:T	rs73154306	3	158211922	C	T	0.2326	9.681e-06	1.0143	0.0032	0.613819	rs1656368	62	RSRC1	0	intronic	1.869	6	5	15	0	1	1
3:158212541:A:G	rs73154307	3	158212541	A	G	0.2346	5.611e-06	1.0145	0.0032	0.634206	rs1656368	62	RSRC1	0	intronic	0.805	4	5	15	0	1	1
3:158212823:A:G	rs6788907	3	158212823	A	G	0.2346	9.828e-06	1.0141	0.0032	0.634206	rs1656368	62	RSRC1	0	intronic	2.523	5	5	15	0	1	1
3:158213547:A:G	rs55765541	3	158213547	A	G	0.2346	6.866e-06	1.0144	0.0032	0.634206	rs1656368	62	RSRC1	0	intronic	0.736	5	5	15	0	1	1
3:158213841:C:T	rs17684859	3	158213841	C	T	0.2346	5.655e-06	1.0145	0.0032	0.634206	rs1656368	62	RSRC1	0	intronic	6.453	7	5	15	0	1	1
3:158214203:A:G	rs67286798	3	158214203	A	G	0.3926	0.0001145	1.01096	0.0028	0.675711	rs1656370	62	RSRC1	0	intronic	3.191	7	5	15	0	1	1
3:158214621:C:T	rs73154309	3	158214621	T	C	0.2346	6.802e-06	1.0144	0.0032	0.634206	rs1656368	62	RSRC1:RP11-538P18.1	0:0	ncRNA_exonic	4.604	6	5	15	0	1	1
3:158217681:A:G	rs6805739	3	158217681	A	G	0.3926	0.0001055	1.01106	0.0028	0.675711	rs1656370	62	RSRC1	0	intronic	1.111	7	5	15	0	1	1
3:158219626:A:G	rs1714517	3	158219626	A	G	0.08648	5.963e-08	1.02932	0.0053	0.988116	rs1714510	62	RSRC1	0	intronic	11.56		5	15	1	1	1
3:158220154:A:AT	rs56154924	3	158220154	A	AT	0.2336				0.63837	rs1656368	62	RSRC1	0	intronic	11.74		5	15	1	1	1
3:158220273:C:T	rs4680441	3	158220273	C	T	0.2336	5.117e-06	1.01461	0.0032	0.63837	rs1656368	62	RSRC1	0	intronic	8.246	7	5	15	0	1	1
3:158225485:C:T	rs73154313	3	158225485	C	T	0.2346	5.79e-06	1.0145	0.0032	0.634206	rs1656368	62	RSRC1	0	intronic	0.374	6	5	15	0	1	1
3:158225517:A:C	rs73154314	3	158225517	C	A	0.2346	6.424e-06	1.0144	0.0032	0.634206	rs1656368	62	RSRC1	0	intronic	4.123	7	5	15	0	1	1
3:158232764:A:T	rs141499873	3	158232764	T	A	0.08648				0.988116	rs1714510	62	RSRC1	0	intronic	0.965	7	9	15	0	1	1
3:158233561:A:G	rs146095844	3	158233561	A	G	0.08648				0.988116	rs1714510	62	RSRC1	0	intronic	0.993	6	9	15	0	1	1
3:158233682:G:T	rs200611315	3	158233682	G	T	0.2336				0.63837	rs1656368	62	RSRC1	0	intronic	0.518	7	9	15	0	1	1
3:158234809:C:T	rs2363656	3	158234809	T	C	0.2336	5.558e-06	1.01461	0.0032	0.63837	rs1656368	62	RSRC1	0	intronic	0.742	7	9	15	0	1	1
3:158234980:A:AC	rs35285903	3	158234980	AC	A	0.4612				0.779648	rs1656370	62	RSRC1	0	intronic	3.541		9	15	0	1	1
3:158235385:C:CT	rs11341682	3	158235385	C	CT	0.4662				0.728659	rs1656370	62	RSRC1	0	intronic	0.677		9	15	0	1	1
3:158237051:C:T	rs1714505	3	158237051	T	C	0.08648	6.856e-08	1.02922	0.0053	0.988116	rs1714510	62	RSRC1	0	intronic	0.954	7	15	15	0	1	1
3:158243151:C:T	rs1714506	3	158243151	T	C	0.08648	6.874e-08	1.02922	0.0053	0.988116	rs1714510	62	RSRC1	0	intronic	0.496	7	9	15	0	1	1
3:158244219:A:T	rs1369561	3	158244219	A	T	0.08648	6.874e-08	1.02922	0.0053	0.988116	rs1714510	62	RSRC1	0	intronic	10.29	6	15	15	1	1	1
3:158251432:A:T	rs1714507	3	158251432	A	T	0.4622	8.264e-12	1.01949	0.0028	0.781001	rs1656370	62	RSRC1	0	intronic	2.85	5	5	15	0	1	1
3:158252463:A:G	rs1714508	3	158252463	G	A	0.08549	5.941e-08	1.02942	0.0053	1	rs1714510	62	RSRC1	0	intronic	2.114	5	5	15	0	1	1
3:158252566:A:G	rs12492884	3	158252566	G	A	0.2336	5.183e-06	1.01461	0.0032	0.63837	rs1656368	62	RSRC1	0	intronic	4.223	5	5	15	0	1	1
3:158252958:A:G	rs1714509	3	158252958	A	G	0.4781	2.708e-11	1.01898	0.0028	0.995927	rs1656370	62	RSRC1	0	intronic	3.925	7	5	15	0	1	1
3:158253310:C:CAATG	rs113931796	3	158253310	CAATG	C	0.4622				0.781001	rs1656370	62	RSRC1	0	intronic	2.127		5	15	0	1	1
3:158253814:A:G	rs1435637	3	158253814	G	A	0.09841	1.157e-06	1.02439	0.005	0.862266	rs1714510	62	RSRC1	0	intronic	0.441	6	5	15	0	1	1
3:158254806:A:G	rs73154326	3	158254806	G	A	0.2336	4.181e-06	1.01471	0.0032	0.63837	rs1656368	62	RSRC1	0	intronic	3.844	6	5	15	0	1	1
3:158255311:A:G	rs111365921	3	158255311	A	G	0.08549	5.211e-08	1.02953	0.0053	1	rs1714510	62	RSRC1	0	intronic	0.091	6	5	15	0	1	1
3:158255687:C:T	rs11708784	3	158255687	C	T	0.2336	3.756e-06	1.01481	0.0032	0.63837	rs1656368	62	RSRC1	0	intronic	5.73	6	5	15	0	1	1
3:158256567:C:G	rs17628958	3	158256567	C	G	0.2336	4.377e-06	1.01471	0.0032	0.63837	rs1656368	62	RSRC1	0	intronic	4.171	6	5	15	0	1	1
3:158256896:A:AT	rs34038052	3	158256896	AT	A	0.4781				0.995927	rs1656370	62	RSRC1	0	intronic	0.788		5	15	0	1	1
3:158257120:C:T	rs1656367	3	158257120	T	C	0.08549	5.242e-08	1.02953	0.0054	1	rs1714510	62	RSRC1	0	intronic	9.192		5	15	0	1	1
3:158257394:A:G	rs17628988	3	158257394	G	A	0.2336	4.862e-06	1.01461	0.0032	0.63837	rs1656368	62	RSRC1	0	intronic	5.279	2a	5	15	0	1	1
3:158257762:A:G	rs73154329	3	158257762	A	G	0.2336	4.398e-06	1.01471	0.0032	0.63837	rs1656368	62	RSRC1	0	intronic	4.859	7	5	15	0	1	1
3:158258312:A:T	rs58363161	3	158258312	A	T	0.3926	8.012e-05	1.01126	0.0028	0.681323	rs1656370	62	RSRC1	0	intronic	1.762	7	5	15	0	1	1
3:158258367:T:TAA	rs369924195	3	158258367	TAA	T	0.08648				0.988485	rs1714510	62	RSRC1	0	intronic	2.298		5	15	0	1	1
3:158258420:A:G	rs16829104	3	158258420	A	G	0.2336	6e-05	1.01339	0.0033	0.63837	rs1656368	62	RSRC1	0	intronic	4.794	7	5	15	0	1	1
3:158258662:A:G	rs73154331	3	158258662	G	A	0.2336	4.191e-06	1.01471	0.0032	0.63837	rs1656368	62	RSRC1	0	intronic	6.19	5	5	15	0	1	1
3:158260514:A:G	rs4680444	3	158260514	G	A	0.2336	4.651e-06	1.01471	0.0032	0.63837	rs1656368	62	RSRC1	0	intronic	3.77	6	5	15	0	1	1
3:158261538:C:CT	rs34676157	3	158261538	CT	C	0.1899				0.746515	rs1656368	62	RSRC1	0	intronic	8.612		4	15	0	1	1
3:158261538:CT:CTT	rs572129224	3	158261538	CT	CTT	0.2654				0.746515	rs1656368	62	RSRC1	0				4	15	0	1	1
3:158263098:C:T	rs1656365	3	158263098	C	T	0.4622	3.284e-12	1.02	0.0028	0.781001	rs1656370	62	RSRC1:RP11-538P18.2	0:0	ncRNA_exonic	3.502		4	15	0	1	1
3:158263154:A:C	rs12491598	3	158263154	A	C	0.2336	3.923e-06	1.01481	0.0032	0.63837	rs1656368	62	RSRC1:RP11-538P18.2	0:0	ncRNA_exonic	1.996	6	4	15	0	1	1
3:158263884:G:T	rs1714510	3	158263884	T	G	0.08549	3.908e-08	1.02984	0.0054	1	rs1714510	62	RP11-538P18.2	0	ncRNA_intronic	2.453	6	4	15	0	1	1
3:158263941:G:T	rs1714511	3	158263941	G	T	0.4781	1.591e-11	1.01918	0.0028	0.995927	rs1656370	62	RP11-538P18.2	0	ncRNA_intronic	2.537	7	4	15	0	1	1
3:158266221:C:T	rs1656364	3	158266221	C	T	0.4781	2.714e-11	1.01898	0.0028	0.995927	rs1656370	62	RP11-538P18.2	0	ncRNA_intronic	2.056		4	15	0	1	1
3:158266535:A:G	rs55842512	3	158266535	G	A	0.2336	4.804e-06	1.01471	0.0032	0.63837	rs1656368	62	RP11-538P18.2	0	ncRNA_intronic	8.088	4	4	15	0	1	1
3:158266932:G:GC	rs34995891	3	158266932	G	GC	0.4781				0.995927	rs1656370	62	RP11-538P18.2	0	ncRNA_intronic	2.61		5	15	0	1	1
3:158267124:C:T	rs1656363	3	158267124	C	T	0.4781	1.998e-11	1.01918	0.0028	0.995927	rs1656370	62	RP11-538P18.2	0	ncRNA_intronic	1.125		5	15	0	1	1
3:158267231:C:T	rs1714512	3	158267231	C	T	0.08549				1	rs1714510	62	RP11-538P18.2	0	ncRNA_intronic	0.341	7	5	15	0	1	1
3:158267526:A:G	rs111468597	3	158267526	G	A	0.08549	4.914e-08	1.02963	0.0054	1	rs1714510	62	RP11-538P18.2	0	ncRNA_intronic	0.342	7	5	15	0	1	1
3:158267629:G:T	rs2956471	3	158267629	G	T	0.08549				1	rs1714510	62	RP11-538P18.2	0	ncRNA_intronic	2.16	7	5	15	0	1	1
3:158268230:A:G	rs1656362	3	158268230	G	A	0.08549	4.809e-08	1.02963	0.0054	1	rs1714510	62	RP11-538P18.2	0	ncRNA_intronic	1.622		5	15	0	1	1
3:158268761:A:G	rs55770580	3	158268761	A	G	0.3926				0.681323	rs1656370	62	RP11-538P18.2	0	ncRNA_intronic	5.091	6	5	15	0	1	1
3:158268902:C:T	rs1714513	3	158268902	C	T	0.08549				1	rs1714510	62	RP11-538P18.2	0	ncRNA_intronic	0.252	7	5	15	0	1	1
3:158268938:A:G	rs1656361	3	158268938	A	G	0.4781				0.995927	rs1656370	62	RP11-538P18.2	0	ncRNA_intronic	2.508		5	15	0	1	1
3:158269154:A:C	rs28431969	3	158269154	C	A	0.2336	3.929e-06	1.01481	0.0032	0.63837	rs1656368	62	RP11-538P18.2	0	ncRNA_intronic	0.907	5	5	15	0	1	1
3:158270029:C:T	rs79036163	3	158270029	T	C	0.08549	5.123e-08	1.02963	0.0054	1	rs1714510	62	RP11-538P18.2	0	ncRNA_intronic	6.225	5	1	15	0	1	1
3:158270299:C:T	rs1630524	3	158270299	C	T	0.4781	2.153e-11	1.01908	0.0028	0.995927	rs1656370	62	RP11-538P18.2	0	ncRNA_intronic	8.161		5	15	0	1	1
3:158271089:A:G	rs7649643	3	158271089	G	A	0.3191	2.567e-13	1.02204	0.003	0.986867	rs1656368	62	RP11-538P18.2	0	ncRNA_intronic	3.226	7	5	15	0	1	1
3:158271725:C:CAGG	rs112988164	3	158271725	C	CAGG	0.08549				1	rs1714510	62	RP11-538P18.2	0	ncRNA_exonic	0.126		5	15	0	1	1
3:158272632:A:G	rs12495085	3	158272632	A	G	0.2326	4.982e-06	1.01471	0.0032	0.642647	rs1656368	62	RP11-538P18.2	0	ncRNA_intronic	0.74	7	5	15	0	1	1
3:158273096:C:T	rs1714524	3	158273096	T	C	0.4642	4.056e-12	1.0199	0.0028	0.785685	rs1656370	62	RP11-538P18.2	0	ncRNA_intronic	3.656	6	5	15	0	1	1
3:158273521:C:T	rs1656373	3	158273521	T	C	0.4642	4.055e-12	1.0199	0.0028	0.785685	rs1656370	62	RP11-538P18.2	0	ncRNA_intronic	1.787	6	5	15	0	1	1
3:158274586:A:T	rs1656371	3	158274586	A	T	0.08549	4.556e-08	1.02973	0.0054	1	rs1714510	62	RP11-538P18.2	0	ncRNA_intronic	4.954	5	5	15	0	1	1
3:158274889:C:T	rs1625612	3	158274889	C	T	0.08648	4.165e-08	1.02973	0.0054	0.988116	rs1714510	62	RP11-538P18.2	0	ncRNA_intronic	3.635	5	5	15	0	1	1
3:158275144:A:C	rs1714525	3	158275144	A	C	0.4781	2.493e-11	1.01908	0.0028	0.995909	rs1656370	62	RP11-538P18.2	0	ncRNA_intronic	6.864	6	5	15	0	1	1
3:158275810:C:T	rs55720154	3	158275810	C	T	0.2326	4.791e-06	1.01481	0.0032	0.642647	rs1656368	62	RP11-538P18.2	0	ncRNA_intronic	0.573	7	5	15	0	1	1
3:158275921:A:G	rs1435641	3	158275921	A	G	0.4642	3.577e-12	1.0199	0.0028	0.785685	rs1656370	62	RP11-538P18.2	0	ncRNA_intronic	1.3		5	15	0	1	1
3:158276050:C:T	rs1656370	3	158276050	T	C	0.4771	2.268e-11	1.01908	0.0028	1	rs1656370	62	RP11-538P18.2	0	ncRNA_intronic	7.349		5	15	0	1	1
3:158276914:A:T	rs73154340	3	158276914	A	T	0.2326	4.852e-06	1.01471	0.0032	0.642647	rs1656368	62	RP11-538P18.2	0	ncRNA_intronic	5.748	7	5	15	0	1	1
3:158277386:A:G	rs1714526	3	158277386	A	G	0.08549	4.481e-08	1.02973	0.0054	1	rs1714510	62	RP11-538P18.2	0	ncRNA_intronic	0.592	7	5	15	0	1	1
3:158278606:A:G	rs6784511	3	158278606	G	A	0.2326	3.844e-06	1.01491	0.0032	0.642647	rs1656368	62	RP11-538P18.2	0	ncRNA_intronic	2.981	6	5	15	0	1	1
3:158279725:G:T	rs567179585	3	158279725	T	G	0.0835				0.928133	rs1714510	62	RP11-538P18.2	0	ncRNA_intronic	2.403		5	15	0	1	1
3:158279733:T:TTG	rs200099684	3	158279733	TTG	T	0.2326				0.642647	rs1656368	62	RP11-538P18.2	0	ncRNA_intronic	0.404		5	15	0	1	1
3:158279743:G:T	rs28689685	3	158279743	T	G	0.1292				0.61873	rs1714510	62	RP11-538P18.2	0	ncRNA_intronic	1.372	6	5	15	0	1	1
3:158279745:G:T	rs76627963	3	158279745	T	G	0.2326				0.642647	rs1656368	62	RP11-538P18.2	0	ncRNA_intronic	1.355	6	5	15	0	1	1
3:158279748:G:T	rs77731011	3	158279748	G	T	0.2326				0.642647	rs1656368	62	RP11-538P18.2	0	ncRNA_intronic	0.114	6	5	15	0	1	1
3:158280085:A:T	rs1656369	3	158280085	A	T	0.3171	2.116e-13	1.02214	0.003	0.9956	rs1656368	62	RP11-538P18.2	0	ncRNA_intronic	3.132	5	5	15	0	1	1
3:158281021:A:G	rs1656368	3	158281021	G	A	0.3181	1.334e-13	1.02235	0.003	1	rs1656368	62	RP11-538P18.2	0	ncRNA_intronic	0.038		5	15	0	1	1
3:158282459:C:T	rs6441207	3	158282459	T	C	0.3936	6.375e-05	1.01147	0.0028	0.683259	rs1656370	62	RP11-538P18.2	0	ncRNA_intronic	0.144	5	5	15	0	1	1
3:158283060:C:T	rs1656374	3	158283060	T	C	0.4642	2.411e-12	1.0201	0.0028	0.786581	rs1656370	62	RP11-538P18.2	0	ncRNA_intronic	1.656	6	5	15	0	1	1
3:158284681:C:G	rs1656376	3	158284681	C	G	0.4652	6.742e-12	1.01969	0.0028	0.773716	rs1656370	62	RP11-538P18.2	0	ncRNA_intronic	2.596	6	5	15	0	1	1
3:158284861:A:C	rs1714521	3	158284861	C	A	0.3787	6.079e-13	1.02081	0.0029	0.750407	rs1656368	62	RP11-538P18.2	0	ncRNA_intronic	2.974		5	15	0	1	1
3:158285175:C:T	rs1714520	3	158285175	C	T	0.2117	4.157e-11	1.02245	0.0034	1	rs1714520	62	RP11-538P18.2	0	ncRNA_intronic	6.62		5	15	0	1	1
3:158285280:C:T	rs1656377	3	158285280	C	T	0.4205	1.058e-09	1.01765	0.0029	0.683241	rs1620229	62	RP11-538P18.2	0	ncRNA_intronic	3.757	5	5	15	0	1	1
3:158286211:A:G	rs1656378	3	158286211	G	A	0.1292	4.302e-09	1.0247	0.0041	0.983742	rs1946556	62	RP11-538P18.2	0	ncRNA_intronic	8.596	7	5	15	0	1	1
3:158287918:A:G	rs1714515	3	158287918	A	G	0.1342	2.267e-09	1.0247	0.0041	0.949887	rs1946556	62	RP11-538P18.2	0	ncRNA_intronic	5.495	4	5	15	0	1	1
3:158288773:A:G	rs1656379	3	158288773	G	A	0.1292	4.302e-09	1.0247	0.0041	0.983742	rs1946556	62	RP11-538P18.2	0	ncRNA_exonic	13.95	2b	1	1	1	1	1
3:158290228:C:G	rs2731112	3	158290228	G	C	0.3529	2.361e-07	1.01593	0.0031	1	rs1620229	62	MLF1	0	intronic	2.107	2b	1	15	0	1	1
3:158293258:A:G	rs1620229	3	158293258	A	G	0.3529	1.971e-08	1.01654	0.0029	1	rs1620229	62	MLF1	0	intronic	12.58	5	5	15	1	1	1
3:158293624:C:G	rs1714516	3	158293624	C	G	0.3519	2.062e-08	1.01654	0.0029	0.995633	rs1620229	62	MLF1	0	intronic	6.134	6	5	15	0	1	1
3:158295280:G:T	rs2731122	3	158295280	G	T	0.3529	2.147e-08	1.01654	0.0029	1	rs1620229	62	MLF1	0	intronic	13.73		5	15	1	1	1
3:158297299:A:G	rs2731121	3	158297299	A	G	0.1282	3.637e-09	0.9758	0.0041	0.991682	rs1946556	62	MLF1	0	intronic	8.374		5	15	0	1	1
3:158297633:A:C	rs2731120	3	158297633	A	C	0.3539	3.181e-08	0.98393	0.0029	0.995633	rs1620229	62	MLF1	0	intronic	0.867		5	15	0	1	1
3:158300221:A:G	rs1435642	3	158300221	G	A	0.3529	2.173e-08	0.98373	0.0029	1	rs1620229	62	MLF1	0	intronic	0.879	6	5	15	0	1	1
3:158300732:A:G	rs2566341	3	158300732	G	A	0.1282	4.014e-09	0.9759	0.0041	0.991682	rs1946556	62	MLF1	0	intronic	0.378		5	15	0	1	1
3:158302743:C:T	rs2731119	3	158302743	C	T	0.1282	3.838e-09	0.9759	0.0041	0.991682	rs1946556	62	MLF1	0	intronic	4.101		5	15	0	1	1
3:158305746:C:T	rs2099484	3	158305746	C	T	0.1282	8.387e-09	0.97648	0.0041	0.991682	rs1946556	62	MLF1	0	intronic	4.694		5	15	0	1	1
3:158307731:A:T	rs2731118	3	158307731	T	A	0.3529	2.154e-08	0.98383	0.0029	1	rs1620229	62	MLF1	0	intronic	6.293	5	5	15	0	1	1
3:158307807:A:T	rs2573179	3	158307807	T	A	0.3529	2.154e-08	0.98383	0.0029	1	rs1620229	62	MLF1	0	intronic	5.885	5	5	15	0	1	1
3:158308875:C:T	rs2566339	3	158308875	C	T	0.1282	2.62e-08	0.97434	0.0047	0.991682	rs1946556	62	MLF1	0	intronic	6.235		5	15	0	1	1
3:158310391:C:CAGTT	rs34234841	3	158310391	CAGTT	C	0.3529				1	rs1620229	62	MLF1	0	intronic	1.628		5	15	0	1	1
3:158312154:C:G	rs1435644	3	158312154	G	C	0.1282	3.871e-09	0.9759	0.0041	0.991682	rs1946556	62	MLF1	0	intronic	8.124	7	4	15	0	1	1
3:158316192:A:AT	rs11336788	3	158316192	AT	A	0.3529				0.793112	rs1620229	62	MLF1	0	intronic	0.208		4	15	0	1	1
3:158318015:C:T	rs2639656	3	158318015	T	C	0.1272	4.345e-09	0.97599	0.0041	1	rs1946556	62	MLF1	0	intronic	7.655	6	4	15	0	1	1
3:158318551:C:CAGT	rs10575896	3	158318551	C	CAGT	0.1272				1	rs1946556	62	MLF1	0	intronic	0.473		5	15	0	1	1
3:158320923:C:T	rs2248924	3	158320923	C	T	0.329	2.297e-07	0.98472	0.003	0.885153	rs1620229	62	MLF1	0	intronic	9.605	6	4	15	0	1	1
3:158320975:C:T	rs2566343	3	158320975	T	C	0.1272	3.736e-09	0.9759	0.0041	1	rs1946556	62	MLF1	0	intronic	0.158	7	4	15	0	1	1
3:158321593:A:C	rs2566344	3	158321593	C	A	0.329	2.297e-07	0.98472	0.003	0.885153	rs1620229	62	MLF1	0	intronic	2.773	7	4	15	0	1	1
3:158325394:G:T	rs2731114	3	158325394	T	G	0.1272	3.585e-09	0.9759	0.0041	1	rs1946556	62	MLF1	352	intergenic	2.915	7	5	15	0	1	1
3:158328826:G:T	rs2573182	3	158328826	G	T	0.1272	3.74e-09	0.9759	0.0041	1	rs1946556	62	MTAPP1	179	upstream	1.261	6	5	15	0	1	1
3:158329764:C:T	rs2731116	3	158329764	C	T	0.1272	3.722e-09	0.9759	0.0041	1	rs1946556	62	MTAPP1	1117	intergenic	2.642	7	5	15	0	1	1
3:158329943:A:G	rs2933550	3	158329943	A	G	0.329	2.284e-07	0.98472	0.003	0.885153	rs1620229	62	MTAPP1	1296	intergenic	1.718		5	15	0	1	1
3:158333882:G:T	rs2573183	3	158333882	T	G	0.1272	3.693e-09	0.9759	0.0041	1	rs1946556	62	MTAPP1	5235	intergenic	1.267		9	15	0	1	1
3:158335354:G:GA	3:158335354:G:GA	3	158335354	GA	G	0.1332				0.951686	rs1946556	62	MTAPP1	6707	intergenic	1.367		9	15	0	1	1
3:158335354:G:GAA	3:158335354:G:GAA	3	158335354	G	GAA	0.000994				0.951686	rs1946556	62	MTAPP1	6707		1.332		9	15	0	0	1
3:158336989:C:T	rs2566337	3	158336989	C	T	0.1272	4.753e-09	0.97638	0.0041	1	rs1946556	62	RP11-79M21.3	7455	intergenic	7.744		9	15	0	1	1
3:158339866:A:T	rs1809752	3	158339866	A	T	0.1272	3.458e-09	0.9758	0.0041	1	rs1946556	62	RP11-79M21.3	4578	intergenic	6.044	5	9	15	0	1	1
3:158341959:A:G	rs2566336	3	158341959	A	G	0.1272	3.35e-09	0.9758	0.0041	1	rs1946556	62	RP11-79M21.3	2485	intergenic	2.418		9	15	0	1	1
3:158342476:A:G	rs2566335	3	158342476	A	G	0.327	2.404e-07	0.98482	0.003	0.877384	rs1620229	62	RP11-79M21.3	1968	intergenic	2.284		9	15	0	1	1
3:158342504:A:G	rs2566334	3	158342504	A	G	0.328	1.55e-07	0.98452	0.003	0.87323	rs1620229	62	RP11-79M21.3	1940	intergenic	0.234		9	15	0	1	1
3:158342834:A:G	rs2566333	3	158342834	G	A	0.1272	3.476e-09	0.9759	0.0041	1	rs1946556	62	RP11-79M21.3	1610	intergenic	0.447	6	9	15	0	1	1
3:158342928:C:T	rs2566332	3	158342928	T	C	0.327	2.495e-07	0.98482	0.003	0.877384	rs1620229	62	RP11-79M21.3	1516	intergenic	2.41		9	15	0	1	1
3:158344047:A:C	rs1492910	3	158344047	C	A	0.1272	2.608e-09	0.9757	0.0041	1	rs1946556	62	RP11-79M21.3	397	downstream	9.616		9	15	0	1	1
3:158347944:G:GC	rs34352635	3	158347944	GC	G	0.1272				1	rs1946556	62	RP11-79M21.3	3305	intergenic	1.02		9	15	0	1	1
3:158348137:A:C	rs1946556	3	158348137	C	A	0.1272	2.151e-09	0.9755	0.0041	1	rs1946556	62	RP11-79M21.3	3498	intergenic	3.034		9	15	0	1	1
3:158350740:C:CT	rs546264730	3	158350740	CT	C	0.2873				0.752935	rs1620229	62	RP11-79M21.3	6101	intergenic	1.024		5	15	0	1	1
3:158350744:A:T	rs531262498	3	158350744	T	A	0.2873				0.752935	rs1620229	62	RP11-79M21.3	6105	intergenic	3.236		5	15	0	1	1
3:158350745:A:T	rs546108561	3	158350745	T	A	0.2873				0.752935	rs1620229	62	RP11-79M21.3	6106	intergenic	3.312		5	15	0	1	1
3:158352194:C:T	rs2915059	3	158352194	T	C	0.1243	2.719e-09	0.9756	0.0041	0.975035	rs1946556	62	RP11-79M21.3	7555	intergenic	5.653		1	15	0	1	1
3:158352440:C:T	rs2195636	3	158352440	T	C	0.2863				0.705634	rs1656368	62	RP11-79M21.3	7801	intergenic	1.423		1	15	0	1	1
3:158358319:T:TA	rs527650227	3	158358319	TA	T	0.1282				0.991682	rs1946556	62	GFM1	3747	intergenic	1.473		5	15	0	1	1
3:158358320:A:T	rs35184369	3	158358320	A	T	0.1282				0.991682	rs1946556	62	GFM1	3746	intergenic	3.55	6	5	15	0	1	1
3:158471278:A:G	rs112680905	3	158471278	G	A	0.1083	5.757e-09	1.02614	0.0044	0.765347	rs1946556	62	MFSD1:RP11-379F4.4	0:0	ncRNA_intronic	2.779	7	5	15	0	1	1
3:158515499:C:T	rs2713734	3	158515499	T	C	0.1074	9.772e-09	1.02542	0.0044	0.773738	rs1946556	62	MFSD1	0	intronic	3.935	7	5	15	0	1	1
3:158534111:C:T	rs11929308	3	158534111	C	T	0.1074				0.773738	rs1946556	62	MFSD1	0	intronic	0.419	6	5	5	0	1	1
3:173044559:G:T	rs792361	3	173044559	G	T	0.4712				0.775863	rs536445	63	RP11-324C10.1	0	ncRNA_intronic	0.025		14	15	0	1	1
3:173072584:C:T	rs1187820	3	173072584	T	C	0.4712	4.331e-11	1.01949	0.0029	0.787956	rs536445	63	RP11-324C10.1	17828	intergenic	0.481	7	7	15	0	1	1
3:173095123:A:G	rs39654	3	173095123	G	A	0.4632	8.915e-11	0.98167	0.0029	0.828055	rs536445	63	NLGN1	18950	intergenic	2.481		14	15	0	1	1
3:173107443:C:T	rs247975	3	173107443	C	T	0.4702	1.859e-10	0.98216	0.0028	0.843069	rs536445	63	NLGN1	6630	intergenic	7.006		5	15	0	1	1
3:173112907:C:T	rs694786	3	173112907	C	T	0.4652	6.213e-11	0.98177	0.0028	0.833966	rs536445	63	NLGN1	1166	intergenic	11.71		1	1	1	1	1
3:173113041:A:G	rs12635614	3	173113041	A	G	0.499	1.648e-11	0.98138	0.0028	0.944722	rs536445	63	NLGN1	1032	intergenic	12.73	4	1	1	1	0	1
3:173113680:C:G	rs556464	3	173113680	G	C	0.4771				0.850702	rs536445	63	NLGN1	393	upstream	10.38	4	1	1	1	1	1
3:173114167:C:T	rs583514	3	173114167	C	T	0.498	2.298e-11	0.98147	0.0028	0.933991	rs536445	63	NLGN1	0	UTR5	15.65	2b	1	1	1	1	1
3:173114305:A:G	rs529200	3	173114305	G	A	0.4781	1.285e-10	0.98206	0.0028	0.873775	rs536445	63	NLGN1	0	UTR5	15.41	2b	1	1	1	1	1
3:173114686:A:T	rs3752768	3	173114686	A	T	0.5	3.667e-11	0.98157	0.0028	0.94119	rs536445	63	NLGN1	0	intronic	9.521	4	1	1	0	1	1
3:173114721:A:G	rs3752769	3	173114721	A	G	0.499	3.622e-11	0.98157	0.0028	0.944722	rs536445	63	NLGN1	0	intronic	12.36	4	1	1	1	1	1
3:173117548:G:T	rs546738	3	173117548	G	T	0.4662	1.44e-10	0.98226	0.0028	0.886478	rs536445	63	NLGN1	0	intronic	3.484		1	15	0	1	1
3:173117975:C:T	rs521956	3	173117975	C	T	0.4871	2.946e-11	0.98147	0.0028	0.953363	rs536445	63	NLGN1	0	intronic	0.176		1	15	0	1	1
3:173119378:A:G	rs488029	3	173119378	A	G	0.4811	2.438e-10	0.98236	0.0028	0.911493	rs536445	63	NLGN1	0	intronic	0.79		1	15	0	1	1
3:173119768:A:G	rs686998	3	173119768	G	A	0.4732	1.272e-10	0.98206	0.0028	0.907203	rs536445	63	NLGN1	0	intronic	5.025		1	15	0	1	1
3:173120103:C:T	rs536445	3	173120103	T	C	0.5	1.555e-11	0.98128	0.0028	1	rs536445	63	NLGN1	0	intronic	4.122		1	15	0	0	1
3:173122492:A:C	rs472103	3	173122492	C	A	0.4652	6.596e-11	0.98177	0.0028	0.882745	rs536445	63	NLGN1	0	intronic	0.076		5	15	0	1	1
3:173123965:A:C	rs527422	3	173123965	C	A	0.4682	8.983e-11	0.98187	0.0028	0.892142	rs536445	63	NLGN1	0	intronic	3.877	7	5	15	0	1	1
3:173127808:A:C	rs664525	3	173127808	A	C	0.4513				0.708573	rs536445	63	NLGN1	0	intronic	0.085		5	15	0	1	1
4:3074795:A:G	rs762855	4	3074795	G	A	0.4642	1.061e-08	1.01654	0.0029	0.83232	rs2298969	64	HTT-AS	0	ncRNA_intronic	1.543		5	15	0	1	1
4:3078937:A:G	rs3905238	4	3078937	G	A	0.4195	1.028e-08	1.01654	0.0029	0.716191	rs2298969	64	HTT	0	intronic	11.73		1	5	1	1	1
4:3080173:A:G	rs3856973	4	3080173	A	G	0.4254	9.792e-08	1.01532	0.0029	0.731614	rs2298969	64	HTT	0	intronic	2.054		2	5	0	1	1
4:3085259:C:T	rs61792473	4	3085259	C	T	0.3936				0.604592	rs2298969	64	HTT	0	intronic	0.913	6	2	5	0	1	1
4:3085477:A:G	rs28867436	4	3085477	A	G	0.4264	5.478e-08	1.01562	0.0029	0.748058	rs2298969	64	HTT	0	intronic	1.049	7	2	5	0	1	1
4:3089259:A:G	rs2285086	4	3089259	G	A	0.4324	2.678e-08	1.01603	0.0029	0.757397	rs2298969	64	HTT	0	intronic	4.284		4	4	0	1	1
4:3089564:C:T	rs61348208	4	3089564	T	C	0.3887	5.679e-09	1.01704	0.0029	0.620463	rs2298969	64	HTT	0	intronic	4.455	7	4	5	0	1	1
4:3104568:A:G	rs2024115	4	3104568	G	A	0.3936	7.853e-06	1.01308	0.0029	0.654556	rs2298969	64	HTT	0	intronic	4.061	5	4	4	0	1	1
4:3111078:T:TA	rs11430179	4	3111078	T	TA	0.4245				0.73615	rs2298969	64	HTT	0	intronic	1.127		4	4	0	1	1
4:3111103:C:T	rs6446722	4	3111103	C	T	0.4245	5.089e-08	1.01562	0.0029	0.73615	rs2298969	64	HTT	0	intronic	4.131	5	4	4	0	1	1
4:3111410:A:G	rs7691627	4	3111410	A	G	0.4225	5.06e-08	1.01562	0.0029	0.730972	rs2298969	64	HTT	0	intronic	2.786	5	4	4	0	1	1
4:3117579:C:T	rs17780797	4	3117579	C	T	0.4225	4.19e-08	1.01572	0.0029	0.744296	rs2298969	64	HTT	0	intronic	0.165	5	4	4	0	1	1
4:3118116:G:T	rs2071655	4	3118116	G	T	0.4215	4.316e-08	1.01572	0.0029	0.741229	rs2298969	64	HTT	0	intronic	7.028		3	4	0	1	1
4:3122507:G:T	rs4690072	4	3122507	G	T	0.4235	5.446e-08	1.01552	0.0028	0.747375	rs2298969	64	HTT	0	intronic	3.38	7	4	4	0	1	1
4:3126813:C:T	rs6446723	4	3126813	C	T	0.4245	7.206e-08	1.01542	0.0028	0.742812	rs2298969	64	HTT	0	intronic	0.12	6	4	5	0	1	1
4:3136695:C:CA	rs11409456	4	3136695	C	CA	0.4274				0.772297	rs2298969	64	HTT	0	intronic	2.136		4	4	0	1	1
4:3139792:G:GTTCC	rs143164160	4	3139792	GTTCC	G	0.4215				0.743183	rs2298969	64	HTT	0	intronic	0.598		4	4	0	1	1
4:3141488:A:G	rs363063	4	3141488	A	G	0.4135	1.508e-07	1.01501	0.0028	0.729652	rs2298969	64	HTT	0	intronic	0.463		4	4	0	1	1
4:3148276:A:G	rs6855981	4	3148276	A	G	0.3807	1.075e-05	1.01288	0.0029	0.637225	rs2298969	64	HTT	0	intronic	2.953	6	4	4	0	1	1
4:3159719:G:T	rs4690010	4	3159719	G	T	0.4284				0.780436	rs2298969	64	HTT	0	intronic	0.982	6	4	4	0	1	1
4:3159802:T:TCAACCTC	rs11281002	4	3159802	T	TCAACCTC	0.4235				0.773498	rs2298969	64	HTT	0	intronic	0.489		4	4	0	1	1
4:3160150:A:G	rs4690073	4	3160150	A	G	0.4274	1.721e-08	1.01613	0.0028	0.785008	rs2298969	64	HTT	0	intronic	0.342	6	4	4	0	1	1
4:3171370:A:G	rs4690011	4	3171370	G	A	0.4314	2.322e-08	1.01593	0.0028	0.781318	rs2298969	64	HTT	0	intronic	2.054	6	4	5	0	1	1
4:3172439:C:T	rs28403215	4	3172439	T	C	0.4225	4.43e-08	1.01562	0.0028	0.751003	rs2298969	64	HTT	0	intronic	1.745	5	4	5	0	1	1
4:3182568:G:T	rs71597207	4	3182568	G	T	0.4245	1.222e-06	1.01481	0.003	0.673077	rs2298969	64	HTT	0	intronic	0.146	5	4	4	0	1	1
4:3186244:A:G	rs2298969	4	3186244	G	A	0.4901	4.588e-09	1.01674	0.0028	1	rs2298969	64	HTT	0	intronic	3.34	5	4	4	0	1	1
4:3190486:C:T	rs6844859	4	3190486	C	T	0.4314	1.397e-08	1.01613	0.0028	0.781318	rs2298969	64	HTT	0	intronic	2.943	5	4	4	0	1	1
4:3196029:A:C	rs363092	4	3196029	C	A	0.4185	3.381e-08	0.98452	0.0028	0.755089	rs2298969	64	HTT	0	intronic	3.353		4	5	0	1	1
4:3200079:A:G	rs2298971	4	3200079	G	A	0.4185	4.292e-08	1.01552	0.0028	0.761835	rs2298969	64	HTT	0	intronic	1.66	6	4	4	0	1	1
4:3207142:A:G	rs7685686	4	3207142	G	A	0.4334	1.492e-08	1.01613	0.0028	0.772286	rs2298969	64	HTT	0	intronic	6.68	6	4	5	0	1	1
4:3215835:C:T	rs362331	4	3215835	C	T	0.4334	1.735e-08	1.01593	0.0028	0.77317	rs2298969	64	HTT	0	exonic	22.4	6	4	4	1	1	1
4:3216815:C:G	rs916171	4	3216815	G	C	0.4165	4.999e-08	1.01542	0.0028	0.75096	rs2298969	64	HTT	0	intronic	0.283	5	4	4	0	1	1
4:3218739:A:G	rs10011326	4	3218739	A	G	0.4085				0.715909	rs2298969	64	HTT	0	intronic	2.004	7	4	4	0	1	1
4:3223891:C:T	rs2071662	4	3223891	C	T	0.4364	3.331e-08	1.01572	0.0028	0.78018	rs2298969	64	HTT	0	intronic	0.246		4	4	0	1	1
4:3224933:G:T	rs362319	4	3224933	G	T	0.4364	7.285e-08	1.01532	0.0028	0.787047	rs2298969	64	HTT	0	intronic	0.841		4	4	0	1	1
4:3225389:A:G	rs82333	4	3225389	G	A	0.4364	7.448e-08	1.01532	0.0028	0.787047	rs2298969	64	HTT	0	intronic	3.661	5	4	4	0	1	1
4:3225478:C:T	rs110501	4	3225478	C	T	0.4374	7.53e-08	1.01532	0.0028	0.789455	rs2298969	64	HTT	0	intronic	0.523		4	4	0	1	1
4:3227592:A:T	rs2276882	4	3227592	A	T	0.4205	4.18e-07	1.01471	0.0029	0.694259	rs2298969	64	HTT	0	intronic	0.128	5	2	4	0	1	1
4:3228492:A:G	rs2237006	4	3228492	G	A	0.4304	4.143e-08	1.01562	0.0028	0.756866	rs2298969	64	HTT	0	intronic	2.586	5	2	4	0	1	1
4:3230804:A:C	rs2530598	4	3230804	C	A	0.4115	1.617e-05	0.98708	0.003	0.7171	rs2298969	64	HTT	0	intronic	4.986		3	4	0	1	1
4:3231148:C:G	rs111065364	4	3231148	G	C	0.3986				0.697793	rs2298969	64	HTT	0	intronic	0.851	3a	3	4	0	1	1
4:3233393:A:AT	rs3216209	4	3233393	AT	A	0.4185				0.755089	rs2298969	64	HTT	0	intronic	1.671		4	4	0	1	1
4:3234828:G:T	rs2269478	4	3234828	T	G	0.4145	2.074e-07	1.01471	0.0028	0.729662	rs2298969	64	HTT	0	intronic	4.345		3	4	0	1	1
4:3235241:A:G	rs362314	4	3235241	G	A	0.4254	4.321e-07	1.0144	0.0028	0.756594	rs2298969	64	HTT	0	intronic	6.953		4	4	0	1	1
4:3235450:C:T	rs2237007	4	3235450	C	T	0.4284	9.881e-08	1.01511	0.0028	0.771882	rs2298969	64	HTT	0	intronic	5.131	5	4	4	0	1	1
4:3240159:C:T	rs2071704	4	3240159	T	C	0.4245	9.858e-08	1.01521	0.0028	0.747629	rs2298969	64	HTT	0	intronic	3.471		4	4	0	1	1
4:3240915:C:G	rs362309	4	3240915	C	G	0.4245	1.365e-07	1.01501	0.0028	0.746715	rs2298969	64	HTT	0	intronic	0.433	5	4	4	0	1	1
4:3252852:C:T	rs3129322	4	3252852	C	T	0.3658	6.642e-06	1.01319	0.0029	0.60776	rs362280	64	MSANTD1	0	intronic	1.891		2	5	0	1	1
4:3253183:A:G	rs3095075	4	3253183	G	A	0.4533	5.016e-08	1.01552	0.0028	0.630025	rs362280	64	MSANTD1	0	intronic	3.103		2	5	0	1	1
4:3255736:A:C	rs34030762	4	3255736	A	C	0.3877	3.596e-05	1.01227	0.0029	0.692696	rs362280	64	MSANTD1	0	intronic	0.336	4	4	15	0	1	1
4:3255738:G:T	rs35658829	4	3255738	G	T	0.3877	3.592e-05	1.01227	0.0029	0.692696	rs362280	64	MSANTD1	0	intronic	5.634	4	4	15	0	1	1
4:3255741:C:T	rs35997970	4	3255741	T	C	0.3767	5.007e-05	1.01207	0.0029	0.65758	rs362280	64	MSANTD1	0	intronic	0.549	3a	4	15	0	1	1
4:3256378:A:G	rs362289	4	3256378	A	G	0.3748	6.272e-06	1.01319	0.0029	0.745516	rs362280	64	MSANTD1	0	intronic	1.755		4	15	0	1	1
4:3256805:A:G	rs3135174	4	3256805	G	A	0.4394	7.548e-09	1.01654	0.0028	0.968437	rs362280	64	MSANTD1	0	intronic	2.491		4	15	0	1	1
4:3257373:C:T	rs3135173	4	3257373	C	T	0.3837	6.269e-06	1.01308	0.0029	0.760237	rs362280	64	MSANTD1	0	intronic	1.09		4	15	0	1	1
4:3257593:C:T	rs362287	4	3257593	T	C	0.3787	9.194e-06	1.01288	0.0029	0.762179	rs362280	64	MSANTD1	0	exonic	8.046		4	15	0	1	1
4:3258236:C:G	rs108850	4	3258236	G	C	0.4414	9.208e-09	1.01643	0.0028	0.984193	rs362280	64	MSANTD1	0	UTR3	0.023	5	4	15	0	1	1
4:3258373:A:G	rs1006798	4	3258373	G	A	0.3807	8.478e-06	1.01288	0.0029	0.759925	rs362280	64	MSANTD1	0	intronic	1.516	5	4	15	0	1	1
4:3258735:A:G	rs3135172	4	3258735	G	A	0.3797	1.202e-05	1.01268	0.0029	0.764635	rs362280	64	MSANTD1	0	intronic	1.181		4	15	0	1	1
4:3259065:C:T	rs2079642	4	3259065	C	T	0.4423	8.861e-09	1.01643	0.0028	0.980157	rs362280	64	MSANTD1	0	intronic	1.091		4	15	0	1	1
4:3259558:C:T	rs362283	4	3259558	C	T	0.3797	8.303e-06	1.01298	0.0029	0.764635	rs362280	64	MSANTD1	0	intronic	3.162		2	15	0	1	1
4:3259632:C:G	rs362266	4	3259632	C	G	0.3827	6.246e-06	1.01308	0.0029	0.77495	rs362280	64	MSANTD1	0	intronic	1.182	5	4	15	0	1	1
4:3259671:A:G	rs362282	4	3259671	A	G	0.3797	9.991e-06	1.01278	0.0029	0.764635	rs362280	64	MSANTD1	0	intronic	4.949		4	15	0	1	1
4:3260057:A:G	rs362280	4	3260057	G	A	0.4453	5.367e-09	1.01664	0.0028	1	rs362280	64	MSANTD1	0	intronic	0.987		4	15	0	1	1
4:3260072:A:G	rs362279	4	3260072	A	G	0.3827	5.224e-06	1.01319	0.0029	0.77495	rs362280	64	MSANTD1	0	intronic	0.279		4	15	0	1	1
4:3260768:C:CA	rs34991484	4	3260768	CA	C	0.3907				0.752372	rs362280	64	MSANTD1	0	intronic	1.361		5	15	0	1	1
4:3261127:A:G	rs3135171	4	3261127	G	A	0.3867	1.209e-05	1.01268	0.0029	0.743195	rs362280	64	MSANTD1	0	intronic	0.208		5	15	0	1	1
4:3261152:A:G	rs3095074	4	3261152	A	G	0.3877	1.526e-05	1.01258	0.0029	0.745649	rs362280	64	MSANTD1	0	intronic	0.343		5	15	0	1	1
4:3262105:G:T	rs4690081	4	3262105	G	T	0.3887	4.986e-06	1.01329	0.0029	0.776523	rs362280	64	MSANTD1	0	intronic	3.599	5	5	15	0	1	1
4:3262323:C:T	rs3135170	4	3262323	C	T	0.4264	2.424e-07	1.01471	0.0028	0.912587	rs362280	64	MSANTD1	0	intronic	0.191		5	15	0	1	1
4:3262374:C:T	rs3135169	4	3262374	T	C	0.3857	6.603e-06	1.01308	0.0029	0.776046	rs362280	64	MSANTD1	0	intronic	0.427		5	15	0	1	1
4:3262699:C:T	rs3135168	4	3262699	C	T	0.3887	4.258e-06	1.01329	0.0029	0.776523	rs362280	64	MSANTD1	0	intronic	5.865		5	15	0	1	1
4:3263138:A:G	rs3095073	4	3263138	A	G	0.3847	4.623e-06	1.01329	0.0029	0.773542	rs362280	64	MSANTD1	0	exonic	9.885		5	15	0	1	1
4:3263325:A:G	rs3095072	4	3263325	A	G	0.3807	6.54e-06	1.01308	0.0029	0.763765	rs362280	64	MSANTD1	0	UTR3	0.538		1	15	0	1	1
4:3263499:A:G	rs3095083	4	3263499	A	G	0.3847	4.672e-06	1.01329	0.0029	0.773542	rs362280	64	MSANTD1	0	UTR3	1.406		2	15	0	1	1
4:3263617:A:C	rs3095082	4	3263617	A	C	0.3867	4.382e-06	1.01329	0.0029	0.778574	rs362280	64	MSANTD1	0	UTR3	1.504		5	15	0	1	1
4:3263776:C:T	rs3095081	4	3263776	T	C	0.3807	6.513e-06	1.01308	0.0029	0.763765	rs362280	64	MSANTD1	0	UTR3	1.139		5	15	0	1	1
4:3264210:C:T	rs3121420	4	3264210	C	T	0.3887	3.647e-06	1.01339	0.0029	0.776523	rs362280	64	MSANTD1	0	UTR3	3.934		5	15	0	1	1
4:3264418:C:T	rs3095080	4	3264418	T	C	0.3608	1.789e-05	1.01278	0.003	0.708166	rs362280	64	MSANTD1	0	intronic	0.333		4	15	0	1	1
4:3265130:C:G	rs3129320	4	3265130	C	G	0.4304	1.246e-07	1.01511	0.0028	0.926854	rs362280	64	MSANTD1	0	intronic	2.325	5	4	15	0	1	1
4:3265381:A:G	rs3129319	4	3265381	G	A	0.3837	4.601e-06	1.01329	0.0029	0.770298	rs362280	64	MSANTD1	0	intronic	2.153		4	15	0	1	1
4:3265414:C:T	rs3095079	4	3265414	T	C	0.3837	4.922e-06	1.01329	0.0029	0.770298	rs362280	64	MSANTD1	0	intronic	1.095		5	15	0	1	1
4:3265479:C:T	rs3095078	4	3265479	T	C	0.3837	4.922e-06	1.01329	0.0029	0.770298	rs362280	64	MSANTD1	0	intronic	0.74		5	15	0	1	1
4:3265710:C:T	rs3095077	4	3265710	T	C	0.3767	7.841e-06	1.01298	0.0029	0.752646	rs362280	64	MSANTD1	0	UTR3	0.137		5	15	0	1	1
4:3272966:AT:ATT	rs553495322	4	3272966	AT	ATT	0.00497				0.687187	rs362280	64	MSANTD1	0	UTR3			5	15	0	0	1
4:3272966:A:AT	rs35196072	4	3272966	A	AT	0.4026				0.687187	rs362280	64	MSANTD1	0	UTR3	0.553		5	15	0	1	1
4:3276071:A:G	rs3129318	4	3276071	G	A	0.3887	0.0005551	0.98965	0.003	0.701733	rs362280	64	MSANTD1	2605	intergenic	0.728		5	15	0	1	1
4:34531418:G:GT	rs11381432	4	34531418	G	GT	0.167				0.83289	rs9306914	65	RP11-725M22.1	127809	intergenic	6.204		15	15	0	0	1
4:34531632:A:T	rs9685534	4	34531632	T	A	0.165				0.844776	rs9306914	65	RP11-725M22.1	127595	intergenic	4.341	6	15	15	0	0	1
4:34532398:C:T	rs13106518	4	34532398	T	C	0.165	1.206e-07	0.9801	0.0038	0.844776	rs9306914	65	RP11-725M22.1	126829	intergenic	1.018	7	15	15	0	0	1
4:34534520:T:TA	rs67585024	4	34534520	TA	T	0.166				0.838803	rs9306914	65	RP11-725M22.1	124707	intergenic	0.786		15	15	0	0	1
4:34534801:A:G	rs16989932	4	34534801	G	A	0.165	1.122e-07	0.9801	0.0038	0.844776	rs9306914	65	RP11-725M22.1	124426	intergenic	2.362	7	15	15	0	0	1
4:34534869:T:TA	rs71655227	4	34534869	T	TA	0.164				0.849004	rs9306914	65	RP11-725M22.1	124358	intergenic	0.941		15	15	0	0	1
4:34535295:G:GA	rs71655228	4	34535295	G	GA	0.165				0.844776	rs9306914	65	RP11-725M22.1	123932	intergenic	19.78		7	15	0	0	1
4:34535607:A:T	rs16988176	4	34535607	T	A	0.165	1.174e-07	0.9801	0.0038	0.844776	rs9306914	65	RP11-725M22.1	123620	intergenic	1.95	6	7	15	0	0	1
4:34537424:C:T	rs7665533	4	34537424	T	C	0.165	1.575e-07	0.98039	0.0038	0.844776	rs9306914	65	RP11-725M22.1	121803	intergenic	0.844	6	5	15	0	0	1
4:34539314:A:T	rs10001687	4	34539314	T	A	0.165	1.573e-07	0.98039	0.0038	0.844776	rs9306914	65	RP11-725M22.1	119913	intergenic	0.968	7	15	15	0	0	1
4:34539645:C:T	rs35342878	4	34539645	C	T	0.165	1.904e-07	0.98049	0.0038	0.844776	rs9306914	65	RP11-725M22.1	119582	intergenic	1.414	7	9	15	0	0	1
4:34540532:G:T	rs714623	4	34540532	G	T	0.164	1.739e-07	0.98049	0.0038	0.849004	rs9306914	65	RP11-725M22.1	118695	intergenic	1.146	6	9	15	0	0	1
4:34540537:C:CT	rs35862995	4	34540537	CT	C	0.165				0.842921	rs9306914	65	RP11-725M22.1	118690	intergenic	1.497		9	15	0	0	1
4:34541582:A:G	rs34261148	4	34541582	G	A	0.09245	1.269e-05	0.97932	0.0048	0.619804	rs9306914	65	RP11-725M22.1	117645	intergenic	1.122	7	9	15	0	0	1
4:34541997:A:AT	rs35379479	4	34541997	A	AT	0.1461				1	rs9306914	65	RP11-725M22.1	117230	intergenic	2.666		9	15	0	0	1
4:34542161:A:C	rs13135510	4	34542161	A	C	0.09245	1.313e-05	0.97941	0.0048	0.619804	rs9306914	65	RP11-725M22.1	117066	intergenic	0.433	7	9	15	0	0	1
4:34542371:C:T	rs13140884	4	34542371	T	C	0.09245	1.332e-05	0.97941	0.0048	0.619804	rs9306914	65	RP11-725M22.1	116856	intergenic	2.265	7	9	15	0	0	1
4:34543038:A:C	rs28420750	4	34543038	A	C	0.1461	3.079e-07	0.98039	0.0039	1	rs9306914	65	RP11-725M22.1	116189	intergenic	4.903	6	9	15	0	0	1
4:34544661:A:G	rs1459452	4	34544661	A	G	0.1461	3.563e-07	0.98049	0.0039	1	rs9306914	65	RP11-725M22.1	114566	intergenic	1.682		15	15	0	0	1
4:34544676:A:G	rs1459451	4	34544676	A	G	0.1461	3.083e-07	0.98039	0.0039	1	rs9306914	65	RP11-725M22.1	114551	intergenic	5.094		15	15	0	0	1
4:34545056:A:G	rs28562721	4	34545056	A	G	0.1461	3.548e-07	0.98049	0.0039	1	rs9306914	65	RP11-725M22.1	114171	intergenic	1.946	6	9	15	0	0	1
4:34545378:C:CT	rs140912845	4	34545378	CT	C	0.09245				0.619804	rs9306914	65	RP11-725M22.1	113849	intergenic	0.907		9	15	0	0	1
4:34545698:C:T	rs2360783	4	34545698	C	T	0.09245	1.427e-05	0.97951	0.0048	0.619804	rs9306914	65	RP11-725M22.1	113529	intergenic	3.494	5	9	15	0	0	1
4:34545919:G:T	rs2360784	4	34545919	G	T	0.1461	3.946e-07	0.98069	0.0039	1	rs9306914	65	RP11-725M22.1	113308	intergenic	1.345	4	9	15	0	0	1
4:34547031:A:G	rs4428312	4	34547031	G	A	0.1461	3.769e-07	0.98059	0.0039	1	rs9306914	65	RP11-725M22.1	112196	intergenic	0.439	7	9	15	0	0	1
4:34547138:A:T	rs13146479	4	34547138	T	A	0.1461	3.91e-07	0.98069	0.0039	1	rs9306914	65	RP11-725M22.1	112089	intergenic	1.459	7	9	15	0	0	1
4:34547425:A:G	rs13124327	4	34547425	A	G	0.1461	3.277e-07	0.98049	0.0039	1	rs9306914	65	RP11-725M22.1	111802	intergenic	0.794	6	9	15	0	0	1
4:34548855:A:G	rs35493961	4	34548855	A	G	0.1461	2.802e-07	0.98039	0.0039	1	rs9306914	65	RP11-725M22.1	110372	intergenic	0.601	7	15	15	0	0	1
4:34549316:G:T	rs34819245	4	34549316	G	T	0.1461	3.304e-07	0.98049	0.0039	1	rs9306914	65	RP11-725M22.1	109911	intergenic	2.064	7	15	15	0	0	1
4:34549671:A:G	rs67861277	4	34549671	G	A	0.1461	3.304e-07	0.98049	0.0039	1	rs9306914	65	RP11-725M22.1	109556	intergenic	2.995	6	9	15	0	0	1
4:34549702:G:T	rs67857857	4	34549702	T	G	0.1461	3.596e-07	0.98059	0.0039	1	rs9306914	65	RP11-725M22.1	109525	intergenic	0.81	5	9	15	0	0	1
4:34549818:G:T	rs67812242	4	34549818	G	T	0.09245	2.074e-05	0.97902	0.005	0.619804	rs9306914	65	RP11-725M22.1	109409	intergenic	5.34	5	9	15	0	0	1
4:34550473:G:T	rs10024573	4	34550473	G	T	0.1461	3.191e-07	0.98049	0.0039	1	rs9306914	65	RP11-725M22.1	108754	intergenic	0.435	6	9	15	0	0	1
4:34551005:C:G	rs13147288	4	34551005	C	G	0.1461	4.455e-07	0.98079	0.0038	1	rs9306914	65	RP11-725M22.1	108222	intergenic	3.53	5	9	15	0	0	1
4:34551677:A:T	rs1585340	4	34551677	A	T	0.1461				1	rs9306914	65	RP11-725M22.1	107550	intergenic	0.085	6	9	15	0	0	1
4:34551894:A:T	rs1585339	4	34551894	A	T	0.1461	3.822e-07	0.98069	0.0038	1	rs9306914	65	RP11-725M22.1	107333	intergenic	2.258	7	9	15	0	0	1
4:34552083:G:T	rs9306913	4	34552083	T	G	0.1461	3.955e-07	0.98069	0.0038	1	rs9306914	65	RP11-725M22.1	107144	intergenic	3.244	6	9	15	0	0	1
4:34552161:A:T	rs9306914	4	34552161	T	A	0.1461	2.656e-08	0.97531	0.0045	1	rs9306914	65	RP11-725M22.1	107066	intergenic	2.221	7	9	15	0	0	1
4:34552216:C:T	rs71602034	4	34552216	T	C	0.09245	1.539e-05	0.97961	0.0048	0.619804	rs9306914	65	RP11-725M22.1	107011	intergenic	1.165	6	9	15	0	0	1
4:34552293:G:T	rs10003894	4	34552293	G	T	0.1461				1	rs9306914	65	RP11-725M22.1	106934	intergenic	0.842	6	9	15	0	0	1
4:34552558:C:T	rs71602035	4	34552558	T	C	0.09245	1.399e-05	0.97951	0.0048	0.619804	rs9306914	65	RP11-725M22.1	106669	intergenic	2.486	7	9	15	0	0	1
4:34553029:G:GTC	rs34353897	4	34553029	GTC	G	0.09245				0.619804	rs9306914	65	RP11-725M22.1	106198	intergenic	2.717		9	15	0	0	1
4:34553081:G:GC	rs60575323	4	34553081	GC	G	0.1461				1	rs9306914	65	RP11-725M22.1	106146	intergenic	0.221		9	15	0	0	1
4:34553099:C:G	rs6820231	4	34553099	G	C	0.09245	1.497e-05	0.97961	0.0048	0.619804	rs9306914	65	RP11-725M22.1	106128	intergenic	1	7	9	15	0	0	1
4:34553489:A:G	rs6850839	4	34553489	G	A	0.09245	1.499e-05	0.97961	0.0048	0.619804	rs9306914	65	RP11-725M22.1	105738	intergenic	4.24	7	9	15	0	0	1
4:34554929:C:T	rs7658594	4	34554929	C	T	0.1501	1.125e-06	0.98108	0.0039	0.97122	rs9306914	65	RP11-725M22.1	104298	intergenic	3.151	6	9	15	0	0	1
4:34555036:A:G	rs7675024	4	34555036	A	G	0.1501	1.042e-06	0.98108	0.0039	0.97122	rs9306914	65	RP11-725M22.1	104191	intergenic	1.969	7	9	15	0	0	1
4:34555154:A:C	rs7676648	4	34555154	A	C	0.1501	1.184e-06	0.98118	0.0039	0.97122	rs9306914	65	RP11-725M22.1	104073	intergenic	1.025	7	9	15	0	0	1
4:34555438:A:G	rs13136225	4	34555438	G	A	0.09245	1.59e-05	0.97971	0.0047	0.619804	rs9306914	65	RP11-725M22.1	103789	intergenic	7.056	7	9	15	0	0	1
4:34556268:C:T	rs13143480	4	34556268	C	T	0.1461	2.72e-07	0.98049	0.0038	1	rs9306914	65	RP11-725M22.1	102959	intergenic	7.256	7	9	15	0	0	1
4:34556639:A:G	rs6823072	4	34556639	G	A	0.1461	3.734e-07	0.98069	0.0038	1	rs9306914	65	RP11-725M22.1	102588	intergenic	3.139	7	9	15	0	0	1
4:34556858:A:AT	rs11345158	4	34556858	AT	A	0.1461				1	rs9306914	65	RP11-725M22.1	102369	intergenic	2.107		9	15	0	0	1
4:34557574:A:T	rs6829902	4	34557574	T	A	0.1461	3.667e-07	0.98069	0.0038	1	rs9306914	65	RP11-725M22.1	101653	intergenic	4.068	7	9	15	0	0	1
4:34557595:A:C	rs6829919	4	34557595	C	A	0.1461	3.886e-07	0.98069	0.0038	1	rs9306914	65	RP11-725M22.1	101632	intergenic	2.164	6	9	15	0	0	1
4:34557641:A:G	rs6829955	4	34557641	G	A	0.09245	1.517e-05	0.97971	0.0047	0.619804	rs9306914	65	RP11-725M22.1	101586	intergenic	4.281	6	9	15	0	0	1
4:34557855:A:G	rs6830378	4	34557855	G	A	0.09245	1.609e-05	0.97971	0.0047	0.619804	rs9306914	65	RP11-725M22.1	101372	intergenic	6.443	7	9	15	0	0	1
4:34558085:G:T	rs34499058	4	34558085	T	G	0.09245	1.706e-05	0.97981	0.0047	0.619804	rs9306914	65	RP11-725M22.1	101142	intergenic	0.737	6	9	15	0	0	1
4:34558816:C:T	rs35929316	4	34558816	C	T	0.1461	3.961e-06	0.98128	0.0041	1	rs9306914	65	RP11-725M22.1	100411	intergenic	0.199	6	9	15	0	0	1
4:34558859:C:G	rs7655879	4	34558859	G	C	0.1461	4.501e-07	0.98079	0.0038	1	rs9306914	65	RP11-725M22.1	100368	intergenic	0.794	6	9	15	0	0	1
4:34559219:G:T	rs7685532	4	34559219	G	T	0.1461	3.401e-07	0.98059	0.0038	1	rs9306914	65	RP11-725M22.1	100008	intergenic	0.118	7	9	15	0	0	1
4:34559654:A:C	rs34494262	4	34559654	A	C	0.09245	1.422e-05	0.97961	0.0047	0.619804	rs9306914	65	RP11-725M22.1	99573	intergenic	0.911	7	9	15	0	0	1
4:34560016:A:T	rs7691631	4	34560016	A	T	0.1461	3.33e-07	0.98059	0.0038	1	rs9306914	65	RP11-725M22.1	99211	intergenic	0.292	7	9	15	0	0	1
4:34560823:C:G	rs10440309	4	34560823	G	C	0.1461	3.596e-07	0.98069	0.0038	1	rs9306914	65	RP11-725M22.1	98404	intergenic	0.812	7	9	15	0	0	1
4:34567010:C:T	rs11096737	4	34567010	T	C	0.09245	1.319e-05	0.97951	0.0047	0.619804	rs9306914	65	RP11-725M22.1	92217	intergenic	1.497	6	9	15	0	0	1
4:34567053:A:T	rs10026643	4	34567053	A	T	0.1869	1.741e-06	0.98344	0.0035	0.737145	rs9306914	65	RP11-725M22.1	92174	intergenic	1.883	6	9	15	0	0	1
4:34567874:A:G	rs2016327	4	34567874	G	A	0.09245	1.369e-05	0.97961	0.0047	0.619804	rs9306914	65	RP11-725M22.1	91353	intergenic	21.7		7	15	0	0	1
4:34568230:C:T	rs11096738	4	34568230	C	T	0.09344	1.33e-05	0.97951	0.0047	0.611065	rs9306914	65	RP11-725M22.1	90997	intergenic	6.55	6	9	15	0	0	1
4:34568681:T:TTA	rs142393444	4	34568681	T	TTA	0.09245				0.619804	rs9306914	65	RP11-725M22.1	90546	intergenic	0.659		9	15	0	0	1
4:34569540:A:G	rs35773749	4	34569540	G	A	0.09245	1.264e-05	0.97951	0.0047	0.619804	rs9306914	65	RP11-725M22.1	89687	intergenic	2.496	6	9	15	0	0	1
4:34570438:G:GAT	rs35265393	4	34570438	G	GAT	0.1461				1	rs9306914	65	RP11-725M22.1	88789	intergenic	1.21		9	15	0	0	1
4:34571339:G:T	rs7699312	4	34571339	T	G	0.09245	1.135e-05	0.97941	0.0047	0.619804	rs9306914	65	RP11-725M22.1	87888	intergenic	2.839	7	9	15	0	0	1
4:34571647:A:T	rs1841201	4	34571647	T	A	0.1869	1.2e-06	0.98314	0.0035	0.737145	rs9306914	65	RP11-725M22.1	87580	intergenic	3.006	7	9	15	0	0	1
4:34571753:G:GA	rs11462071	4	34571753	G	GA	0.09344				0.611065	rs9306914	65	RP11-725M22.1	87474	intergenic	0.579		9	15	0	0	1
4:59658167:G:T	rs77059332	4	59658167	G	T	0.05368				0.664001	rs114851235	66	RP11-506N2.1	0	ncRNA_intronic	0.762	6	9	15	0	0	1
4:59659761:T:TCAAAAA	rs537537389	4	59659761	T	TCAAAAA	0.05964				0.707796	rs114851235	66	RP11-506N2.1	0	ncRNA_intronic	0.025		9	15	0	0	1
4:59804682:C:T	rs79747952	4	59804682	C	T	0.05169	6.138e-09	0.95945	0.0071	0.796131	rs114851235	66	RP11-506N2.1	0	ncRNA_intronic	13.96	6	7	15	1	0	1
4:59808524:C:T	rs28676590	4	59808524	C	T	0.4871	5.67e-08	1.01542	0.0028	0.831899	rs4860465	66	RP11-506N2.1	0	ncRNA_intronic	2.012	6	9	15	0	1	1
4:59809260:C:T	rs7440797	4	59809260	C	T	0.4881	4.487e-08	1.01562	0.0028	0.836551	rs4860465	66	RP11-506N2.1	0	ncRNA_intronic	4.137	7	9	15	0	1	1
4:59809427:A:ATTTG	rs78885547	4	59809427	ATTTG	A	0.4602				0.721468	rs6551769	66	RP11-506N2.1	0	ncRNA_intronic	13.48		9	15	1	1	1
4:59809762:A:AG	rs11438651	4	59809762	A	AG	0.4891				0.833786	rs4860465	66	RP11-506N2.1	0	ncRNA_intronic	2.846		9	15	0	1	1
4:59810032:A:T	rs7696259	4	59810032	A	T	0.4881	3.974e-08	1.01562	0.0028	0.836551	rs4860465	66	RP11-506N2.1	0	ncRNA_intronic	5.04	7	9	15	0	1	1
4:59815003:C:CTTACATA	rs5858526	4	59815003	CTTACATA	C	0.4493				1	rs4860465	66	RP11-506N2.1	0	ncRNA_intronic	1.768		9	15	0	1	1
4:59818550:C:T	rs12650159	4	59818550	T	C	0.4493	4.124e-08	1.01562	0.0028	1	rs4860465	66	RP11-506N2.1	0	ncRNA_intronic	0.285	7	9	15	0	1	1
4:59819356:T:TATTCA	rs143880703	4	59819356	TATTCA	T	0.05666				0.961769	rs114851235	66	RP11-506N2.1	0	ncRNA_intronic	17.99		9	15	1	0	1
4:59820960:A:G	rs6856620	4	59820960	G	A	0.4493	4.582e-08	1.01552	0.0028	1	rs4860465	66	RP11-506N2.1	0	ncRNA_intronic	7.065	7	9	15	0	1	1
4:59822396:C:T	rs72634620	4	59822396	T	C	0.4503	5.792e-08	1.01542	0.0028	0.995927	rs4860465	66	RP11-506N2.1	0	ncRNA_intronic	0.486	7	9	15	0	1	1
4:59823209:A:G	rs77503585	4	59823209	G	A	0.0507	7.238e-10	0.95648	0.0072	0.849108	rs114851235	66	RP11-506N2.1	0	ncRNA_intronic	1.184	7	7	15	0	0	1
4:59824174:A:G	rs62299249	4	59824174	A	G	0.4503	5.091e-08	1.01552	0.0028	0.995927	rs4860465	66	RP11-506N2.1	0	ncRNA_intronic	1.049	5	9	15	0	1	1
4:59824487:A:G	rs9715521	4	59824487	G	A	0.4503				0.995927	rs4860465	66	RP11-506N2.1	0	ncRNA_intronic	0.106	7	9	15	0	1	1
4:59824650:C:T	rs9714848	4	59824650	T	C	0.4513	6.429e-08	1.01532	0.0028	0.99191	rs4860465	66	RP11-506N2.1	0	ncRNA_intronic	1.788	7	9	15	0	1	1
4:59824827:C:T	rs6551646	4	59824827	C	T	0.4503	5.746e-08	1.01542	0.0028	0.995927	rs4860465	66	RP11-506N2.1	0	ncRNA_intronic	0.139	7	9	15	0	1	1
4:59826005:C:T	rs7437815	4	59826005	C	T	0.4503	5.746e-08	1.01542	0.0028	0.995927	rs4860465	66	RP11-506N2.1	0	ncRNA_intronic	4.923	5	14	15	0	1	1
4:59827419:C:T	rs72634623	4	59827419	C	T	0.4503	6.519e-08	1.01532	0.0028	0.995927	rs4860465	66	RP11-506N2.1	0	ncRNA_intronic	2.558	7	14	15	0	1	1
4:59827819:A:G	rs4860450	4	59827819	A	G	0.4503	5.789e-08	1.01542	0.0028	0.995927	rs4860465	66	RP11-506N2.1	0	ncRNA_intronic	0.326	5	9	15	0	1	1
4:59830872:A:G	rs6840137	4	59830872	G	A	0.4503	4.307e-08	1.01552	0.0028	0.995927	rs4860465	66	RP11-506N2.1	0	ncRNA_intronic	2.009	7	14	15	0	1	1
4:59832537:G:T	rs4860465	4	59832537	T	G	0.4493	3.999e-08	1.01562	0.0028	1	rs4860465	66	RP11-506N2.1	0	ncRNA_intronic	0.029	6	14	15	0	1	1
4:59833409:A:G	rs114851235	4	59833409	G	A	0.05865	8.533e-11	0.95753	0.0067	1	rs114851235	66	RP11-506N2.1	0	ncRNA_intronic	5.217	6	9	15	0	0	1
4:59834246:A:G	rs62301181	4	59834246	G	A	0.4503	5.103e-08	1.01542	0.0028	0.995927	rs4860465	66	RP11-506N2.1	0	ncRNA_intronic	3.925	6	9	15	0	1	1
4:59834267:A:G	rs62301182	4	59834267	G	A	0.4503	4.523e-08	1.01552	0.0028	0.995927	rs4860465	66	RP11-506N2.1	0	ncRNA_intronic	2.356	6	9	15	0	1	1
4:59834738:A:G	rs6818912	4	59834738	G	A	0.4533	6.677e-08	1.01532	0.0028	0.983757	rs4860465	66	RP11-506N2.1	0	ncRNA_intronic	2.714	6	9	15	0	1	1
4:59834879:A:G	rs6819160	4	59834879	G	A	0.4533	5.338e-08	1.01542	0.0028	0.983757	rs4860465	66	RP11-506N2.1	0	ncRNA_intronic	5.372	7	9	15	0	1	1
4:59835608:A:G	rs62301183	4	59835608	A	G	0.4533	6.244e-08	1.01532	0.0028	0.983757	rs4860465	66	RP11-506N2.1	0	ncRNA_intronic	1.38	6	9	15	0	1	1
4:59836028:A:AT	rs79591742	4	59836028	AT	A	0.4533				0.983757	rs4860465	66	RP11-506N2.1	0	ncRNA_intronic	0.496		9	15	0	1	1
4:59836168:A:G	rs62301184	4	59836168	G	A	0.4533	4.758e-08	1.01542	0.0028	0.983757	rs4860465	66	RP11-506N2.1	0	ncRNA_intronic	3.378	6	9	15	0	1	1
4:59836434:A:T	rs72634625	4	59836434	A	T	0.4533	4.724e-08	1.01542	0.0028	0.983757	rs4860465	66	RP11-506N2.1	0	ncRNA_intronic	2.751	6	9	15	0	1	1
4:59836741:G:T	rs56025348	4	59836741	G	T	0.4533	5.322e-08	1.01542	0.0028	0.983757	rs4860465	66	RP11-506N2.1	0	ncRNA_intronic	1.915	4	9	15	0	1	1
4:59838120:A:G	rs7441547	4	59838120	G	A	0.4901	7.71e-09	1.01623	0.0028	0.811372	rs4860465	66	RP11-506N2.1	0	ncRNA_intronic	2.853	5	9	15	0	1	1
4:59838192:A:C	rs34361458	4	59838192	A	C	0.4523	2.231e-08	1.01582	0.0028	0.955431	rs4860465	66	RP11-506N2.1	0	ncRNA_intronic	1.176	5	9	15	0	1	1
4:59839309:C:T	rs6848053	4	59839309	C	T	0.4513	2.816e-08	1.01572	0.0028	0.959318	rs4860465	66	RP11-506N2.1	0	ncRNA_intronic	6.397	6	9	15	0	1	1
4:59840103:C:T	rs7681689	4	59840103	T	C	0.4771	9.461e-09	1.01623	0.0028	0.871212	rs6551769	66	RP11-506N2.1	0	ncRNA_intronic	2.163	7	9	15	0	1	1
4:59840420:C:T	rs62301187	4	59840420	C	T	0.4493	2.09e-08	1.01582	0.0028	0.951391	rs4860465	66	RP11-506N2.1	0	ncRNA_intronic	0.576	7	9	15	0	1	1
4:59840423:A:G	rs62301188	4	59840423	G	A	0.4493	2.09e-08	1.01582	0.0028	0.951391	rs4860465	66	RP11-506N2.1	0	ncRNA_intronic	3.92	7	9	15	0	1	1
4:59840513:T:TA	rs5858532	4	59840513	T	TA	0.4771				0.871212	rs6551769	66	RP11-506N2.1	0	ncRNA_intronic	3.422		9	15	0	1	1
4:59840746:T:TA	rs140109700	4	59840746	T	TA	0.4483				0.94728	rs4860465	66	RP11-506N2.1	0	ncRNA_intronic	0.149		9	15	0	0	1
4:59841570:A:G	rs6551769	4	59841570	G	A	0.493	4.621e-09	1.01664	0.0028	1	rs6551769	66	RP11-506N2.1	0	ncRNA_intronic	4.462	7	9	15	0	1	1
4:59841586:C:T	rs6551770	4	59841586	C	T	0.4682				0.857705	rs6551769	66	RP11-506N2.1	0	ncRNA_intronic	0.269	7	9	15	0	1	1
4:59841589:C:G	rs6551771	4	59841589	C	G	0.4781	5.297e-08	1.01552	0.0028	0.681192	rs6551769	66	RP11-506N2.1	0	ncRNA_intronic	1.599	7	9	15	0	1	1
4:59841744:A:G	rs6551772	4	59841744	G	A	0.494				0.971425	rs6551769	66	RP11-506N2.1	0	ncRNA_intronic	2.119	7	9	15	0	1	1
4:59841755:C:T	rs7441551	4	59841755	C	T	0.4225				0.836246	rs4860465	66	RP11-506N2.1	0	ncRNA_intronic	2.318	7	9	15	0	1	1
4:59841935:C:T	rs6819464	4	59841935	C	T	0.493	2.074e-08	1.01582	0.0028	0.9755	rs6551769	66	RP11-506N2.1	0	ncRNA_intronic	2.392	6	9	15	0	1	1
4:59842047:G:GA	rs79361024	4	59842047	G	GA	0.4225				0.836246	rs4860465	66	RP11-506N2.1	0	ncRNA_intronic	0.242		9	15	0	1	1
4:59842351:A:G	rs62301190	4	59842351	G	A	0.4225	3.656e-08	1.01562	0.0028	0.821253	rs4860465	66	RP11-506N2.1	0	ncRNA_intronic	1.698	7	9	15	0	1	1
4:59842587:G:T	rs62301191	4	59842587	G	T	0.4235	3.656e-08	1.01562	0.0028	0.816897	rs4860465	66	RP11-506N2.1	0	ncRNA_intronic	0.358	6	9	15	0	1	1
4:59842630:A:T	rs6832242	4	59842630	T	A	0.495	2.21e-08	1.01582	0.0028	0.951104	rs6551769	66	RP11-506N2.1	0	ncRNA_intronic	4.023	6	9	15	0	1	1
4:59842720:C:T	rs201140005	4	59842720	T	C	0.4245				0.812556	rs4860465	66	RP11-506N2.1	0	ncRNA_intronic	2.909	7	9	15	0	0	1
4:59842721:A:T	rs13150869	4	59842721	T	A	0.4245				0.812556	rs4860465	66	RP11-506N2.1	0	ncRNA_intronic	3.079	7	9	15	0	0	1
4:59842722:C:T	rs13150871	4	59842722	T	C	0.4235				0.816897	rs4860465	66	RP11-506N2.1	0	ncRNA_intronic	3.788	7	9	15	0	0	1
4:59842999:A:G	rs11932542	4	59842999	G	A	0.496	2.642e-08	1.01572	0.0028	0.947148	rs6551769	66	RP11-506N2.1	0	ncRNA_intronic	2.18	7	9	15	0	1	1
4:59843340:C:T	rs62301192	4	59843340	C	T	0.4235	3.495e-08	1.01562	0.0028	0.816897	rs4860465	66	RP11-506N2.1	0	ncRNA_intronic	1.086	6	9	15	0	1	1
4:59843420:A:C	rs6838685	4	59843420	C	A	0.495	2.482e-08	1.01572	0.0028	0.951104	rs6551769	66	RP11-506N2.1	0	ncRNA_intronic	3.534	6	9	15	0	1	1
4:59844036:A:T	rs9312120	4	59844036	T	A	0.495	2.613e-08	1.01572	0.0028	0.951104	rs6551769	66	RP11-506N2.1	0	ncRNA_intronic	3.92	6	1	15	0	1	1
4:59844120:C:T	rs62301193	4	59844120	T	C	0.4235	3.902e-08	1.01552	0.0028	0.816897	rs4860465	66	RP11-506N2.1	0	ncRNA_intronic	2.605	6	1	15	0	1	1
4:59844473:C:T	rs11931812	4	59844473	C	T	0.4235	4.398e-08	1.01552	0.0028	0.816897	rs4860465	66	RP11-506N2.1	0	ncRNA_intronic	4.216	6	14	15	0	1	1
4:59844521:A:T	rs7687986	4	59844521	T	A	0.495	2.677e-08	1.01572	0.0028	0.951104	rs6551769	66	RP11-506N2.1	0	ncRNA_intronic	0.578	7	14	15	0	1	1
4:59845017:A:G	rs115658403	4	59845017	A	G	0.3956				0.735839	rs4860465	66	RP11-506N2.1	0	ncRNA_intronic	2.693	6	14	15	0	0	1
4:59845356:A:G	rs7694230	4	59845356	G	A	0.495	2.647e-08	1.01572	0.0028	0.951104	rs6551769	66	RP11-506N2.1	0	ncRNA_intronic	4.244	7	14	15	0	1	1
4:59845405:A:T	rs7441564	4	59845405	T	A	0.4235	4.256e-08	1.01552	0.0028	0.816897	rs4860465	66	RP11-506N2.1	0	ncRNA_intronic	3.264	6	14	15	0	1	1
4:59845586:A:G	rs6551791	4	59845586	A	G	0.495	2.643e-08	1.01572	0.0028	0.951104	rs6551769	66	RP11-506N2.1	0	ncRNA_intronic	0.52	7	14	15	0	1	1
4:59846130:C:G	rs12646141	4	59846130	C	G	0.4235	4.149e-08	1.01552	0.0028	0.816897	rs4860465	66	RP11-506N2.1	0	ncRNA_intronic	1.459	7	14	15	0	1	1
4:59846934:G:T	rs62301195	4	59846934	T	G	0.4235	4.202e-08	1.01552	0.0028	0.816897	rs4860465	66	RP11-506N2.1	0	ncRNA_intronic	5.446	7	14	15	0	1	1
4:59847637:C:T	rs60007977	4	59847637	C	T	0.4235	1.159e-07	1.01562	0.0029	0.816897	rs4860465	66	RP11-506N2.1	0	ncRNA_intronic	0.721	7	14	15	0	1	1
4:59847742:A:T	rs58171535	4	59847742	A	T	0.4235	9.122e-08	1.01572	0.0029	0.816897	rs4860465	66	RP11-506N2.1	0	ncRNA_intronic	2.201	6	14	15	0	1	1
4:59847774:A:C	rs56957240	4	59847774	A	C	0.4235	1.833e-05	1.01481	0.0034	0.816897	rs4860465	66	RP11-506N2.1	0	ncRNA_intronic	1.1	6	14	15	0	1	1
4:59848379:G:T	rs13134207	4	59848379	T	G	0.495	2.052e-08	1.01582	0.0028	0.951104	rs6551769	66	RP11-506N2.1	0	ncRNA_intronic	3.369	7	14	15	0	1	1
4:59848576:A:G	rs67846233	4	59848576	A	G	0.4235	3.514e-08	1.01562	0.0028	0.816897	rs4860465	66	RP11-506N2.1	0	ncRNA_intronic	1.332	7	9	15	0	1	1
4:59848776:C:T	rs62301198	4	59848776	T	C	0.4235	3.1e-08	1.01562	0.0028	0.816897	rs4860465	66	RP11-506N2.1	0	ncRNA_intronic	0.018	7	9	15	0	1	1
4:59849081:A:G	rs11936702	4	59849081	A	G	0.4235	3.131e-08	1.01562	0.0028	0.816897	rs4860465	66	RP11-506N2.1	0	ncRNA_intronic	2.768	7	14	15	0	1	1
4:59850358:C:T	rs4860149	4	59850358	C	T	0.4235	2.768e-08	1.01572	0.0028	0.816897	rs4860465	66	RP11-340A13.2	0	ncRNA_intronic	1.888	6	7	15	0	1	1
4:59851169:C:G	rs57464801	4	59851169	G	C	0.4245	2.862e-08	1.01572	0.0028	0.813256	rs4860465	66	RP11-340A13.2	0	ncRNA_intronic	7.442	6	9	15	0	1	1
4:59851546:A:T	rs76102403	4	59851546	A	T	0.05666	2.625e-10	0.95466	0.0073	0.923919	rs114851235	66	RP11-340A13.2	0	ncRNA_intronic	2.354	6	9	15	0	0	1
4:59851969:C:T	rs11723682	4	59851969	T	C	0.4225	3.076e-08	1.01562	0.0028	0.813807	rs4860465	66	RP11-340A13.2	0	ncRNA_intronic	1.458	7	9	15	0	1	1
4:59852114:C:T	rs11726342	4	59852114	C	T	0.4761	3.897e-08	1.01552	0.0028	0.835018	rs6551769	66	RP11-340A13.2	0	ncRNA_intronic	1.975	5	9	15	0	1	1
4:59852246:A:G	rs11731207	4	59852246	A	G	0.4523	6.675e-08	1.01521	0.0028	0.728856	rs4860465	66	RP11-340A13.2	0	ncRNA_intronic	0.279	7	9	15	0	1	1
4:59852381:G:T	rs11726451	4	59852381	G	T	0.4761	4.444e-08	1.01542	0.0028	0.835018	rs6551769	66	RP11-340A13.2	0	ncRNA_intronic	2.727	7	9	15	0	1	1
4:59852778:G:T	rs116459097	4	59852778	T	G	0.0497				0.793407	rs114851235	66	RP11-340A13.2	0	ncRNA_intronic	2.265	7	9	15	0	0	1
4:59853530:A:G	rs6822690	4	59853530	G	A	0.4503	7.353e-08	1.01521	0.0028	0.72261	rs4860465	66	RP11-340A13.2:RP11-340A13.1	0:0	ncRNA_exonic	2.429	6	9	15	0	1	1
4:59853842:C:T	rs13146381	4	59853842	C	T	0.4781	5.324e-08	1.01542	0.0028	0.826916	rs6551769	66	RP11-340A13.2:RP11-340A13.1	0:0	ncRNA_exonic	3.202	6	9	15	0	1	1
4:59854572:G:T	rs4490528	4	59854572	G	T	0.4503	6.997e-08	1.01521	0.0028	0.72261	rs4860465	66	RP11-340A13.2	0	ncRNA_intronic	0.236	6	9	15	0	1	1
4:59855179:A:G	rs62301200	4	59855179	A	G	0.4503	7.894e-08	1.01521	0.0028	0.72261	rs4860465	66	RP11-340A13.2	0	ncRNA_intronic	2.272	7	9	15	0	1	1
4:59856018:T:TA	rs555633315	4	59856018	TA	T	0.002982				0.664251	rs4860465	66	RP11-340A13.2	0	ncRNA_intronic	0.695		9	15	0	0	1
4:59856018:TA:TAA	rs556111330	4	59856018	TA	TAA	0.4394				0.664251	rs4860465	66	RP11-340A13.2	0	ncRNA_intronic			9	15	0	0	1
4:59857643:G:GA	rs59911695	4	59857643	G	GA	0.499				0.738264	rs6551769	66	RP11-340A13.2	0	ncRNA_intronic	1.182		9	15	0	0	1
4:59859242:A:T	rs58082819	4	59859242	A	T	0.2266	0.005824	0.99094	0.0033	0.690434	rs72634694	66	RP11-340A13.2	0	ncRNA_intronic	9.626	6	9	15	0	1	1
4:59860652:A:G	rs11944208	4	59860652	A	G	0.4503	6.228e-08	1.01532	0.0028	0.72261	rs4860465	66	RP11-340A13.2	0	ncRNA_intronic	0.177	6	7	15	0	1	1
4:59861895:C:T	rs17493148	4	59861895	C	T	0.4513	6.523e-08	1.01532	0.0028	0.719773	rs4860465	66	RP11-340A13.2	0	ncRNA_intronic	0.292	7	5	15	0	1	1
4:59862419:C:T	rs67500083	4	59862419	T	C	0.4503	7.606e-08	1.01521	0.0028	0.72261	rs4860465	66	RP11-340A13.2	0	ncRNA_intronic	0.426	7	5	15	0	1	1
4:59864305:G:T	rs1495726	4	59864305	T	G	0.3608	7.072e-08	1.01542	0.0028	0.987178	rs2132342	66	RP11-340A13.2	0	ncRNA_intronic	0.755		5	15	0	1	1
4:59864754:A:G	rs10434209	4	59864754	G	A	0.3608	7.612e-08	1.01532	0.0028	0.987178	rs2132342	66	RP11-340A13.2	0	ncRNA_intronic	2.188	6	5	15	0	1	1
4:59865699:C:T	rs4860714	4	59865699	C	T	0.4334	7.223e-08	1.01521	0.0028	0.727791	rs2132342	66	RP11-340A13.2	0	ncRNA_intronic	2.018	6	5	15	0	1	1
4:59865950:CT:CTT	rs34229211	4	59865950	CT	CTT	0.2873				0.910396	rs72634694	66	RP11-340A13.2	0	ncRNA_intronic			5	15	0	0	1
4:59866023:T:TA	rs56676909	4	59866023	TA	T	0.3608				0.987178	rs2132342	66	RP11-340A13.2	0	ncRNA_intronic	2.065		5	15	0	1	1
4:59866875:A:G	rs7687063	4	59866875	A	G	0.3608				0.987178	rs2132342	66	RP11-340A13.2	0	ncRNA_intronic	3.307	7	5	15	0	1	1
4:59866955:A:C	rs72634684	4	59866955	A	C	0.2704	3.362e-07	0.98403	0.0031	0.863031	rs72634694	66	RP11-340A13.2	0	ncRNA_intronic	2.766	7	5	15	0	1	1
4:59867552:A:G	rs13144073	4	59867552	A	G	0.4324	7.755e-08	1.01521	0.0028	0.730753	rs2132342	66	RP11-340A13.2	0	ncRNA_intronic	0.153	5	7	15	0	1	1
4:59867869:C:G	rs62298283	4	59867869	C	G	0.3608	8.288e-08	1.01532	0.0028	0.987178	rs2132342	66	RP11-340A13.2	0	ncRNA_intronic	5.096	6	7	15	0	1	1
4:59868240:A:AT	rs5858533	4	59868240	A	AT	0.332				0.86081	rs2132342	66	RP11-340A13.2	0	ncRNA_intronic	1.42		7	15	0	1	1
4:59868811:A:G	rs11131634	4	59868811	G	A	0.3608	7.028e-08	1.01532	0.0028	0.987178	rs2132342	66	RP11-340A13.2	0	ncRNA_intronic	5.579	6	9	15	0	1	1
4:59869101:C:T	rs11733784	4	59869101	C	T	0.4314	7.512e-08	1.01521	0.0028	0.726422	rs2132342	66	RP11-340A13.2	0	ncRNA_intronic	3.714	5	9	15	0	1	1
4:59869371:C:T	rs1495722	4	59869371	T	C	0.2704	3.375e-07	0.98413	0.0031	0.863031	rs72634694	66	RP11-340A13.2	0	ncRNA_intronic	0.257		9	15	0	1	1
4:59869466:A:G	rs12498967	4	59869466	A	G	0.2843	6.291e-08	0.98324	0.0031	0.935913	rs72634694	66	RP11-340A13.2	0	ncRNA_intronic	0.031	6	9	15	0	1	1
4:59870951:A:G	rs62298285	4	59870951	G	A	0.4334	7.146e-08	1.01521	0.0028	0.727791	rs2132342	66	RP11-340A13.2	0	ncRNA_intronic	0.607	6	15	15	0	1	1
4:59871741:A:C	rs1874357	4	59871741	C	A	0.4334	5.674e-08	1.01532	0.0028	0.727791	rs2132342	66	RP11-340A13.2	0	ncRNA_intronic	1.387	6	15	15	0	1	1
4:59871898:C:T	rs2878003	4	59871898	C	T	0.3579	1.944e-08	1.01603	0.0028	1	rs2132342	66	RP11-340A13.2	0	ncRNA_intronic	2.25	6	14	15	0	1	1
4:59873221:A:G	rs11935803	4	59873221	A	G	0.3579	1.795e-08	1.01603	0.0028	1	rs2132342	66	RP11-340A13.2	0	ncRNA_intronic	0.333	7	9	15	0	1	1
4:59873841:A:G	rs2132342	4	59873841	A	G	0.3579	1.716e-08	1.01603	0.0028	1	rs2132342	66	RP11-340A13.2	0	ncRNA_intronic	1.086	7	9	15	0	1	1
4:59875123:A:G	rs2172920	4	59875123	G	A	0.3579	2.174e-08	1.01593	0.0028	1	rs2132342	66	RP11-340A13.2	0	ncRNA_intronic	0.112	6	14	15	0	1	1
4:59875570:A:C	rs756216	4	59875570	A	C	0.3579	1.818e-08	1.01603	0.0028	1	rs2132342	66	RP11-340A13.2	0	ncRNA_intronic	2.31	6	9	15	0	1	1
4:59876945:C:T	rs72634693	4	59876945	T	C	0.2793	7.571e-07	0.98472	0.0031	0.92286	rs72634694	66	RP11-340A13.2	0	ncRNA_intronic	0.837	7	9	15	0	1	1
4:59877661:C:T	rs72634694	4	59877661	T	C	0.2952	4.354e-08	0.98344	0.0031	1	rs72634694	66	RP11-340A13.2	0	ncRNA_intronic	1.926	7	9	15	0	1	1
4:59878013:C:T	rs12649958	4	59878013	T	C	0.2793	6.926e-07	0.98462	0.0031	0.92286	rs72634694	66	RP11-340A13.2	0	ncRNA_intronic	2.955	6	9	15	0	1	1
4:59878041:A:AT	rs35783161	4	59878041	AT	A	0.4374				0.721269	rs2132342	66	RP11-340A13.2	0	ncRNA_intronic	1.75		9	15	0	0	1
4:59878385:A:G	rs114290214	4	59878385	A	G	0.05368	5.753e-10	0.95849	0.0068	0.867485	rs114851235	66	RP11-340A13.2	0	ncRNA_intronic	0.888	7	9	15	0	0	1
4:59879060:C:T	rs60318246	4	59879060	T	C	0.3579	2.429e-08	1.01593	0.0028	1	rs2132342	66	RP11-340A13.2	0	ncRNA_intronic	1.321	7	9	15	0	1	1
4:59880070:C:T	rs7680437	4	59880070	C	T	0.3956	2.985e-08	1.01633	0.0029	0.846188	rs2132342	66	RP11-340A13.2	0	ncRNA_intronic	1.087	6	9	15	0	1	1
4:59880166:C:T	rs56899280	4	59880166	C	T	0.2793	9.32e-08	0.98275	0.0033	0.92286	rs72634694	66	RP11-340A13.2	0	ncRNA_intronic	2.411	7	9	15	0	1	1
4:59880209:C:T	rs11721386	4	59880209	T	C	0.4284	3.804e-08	1.01552	0.0028	0.747998	rs2132342	66	RP11-340A13.2	0	ncRNA_intronic	0.993	6	9	15	0	1	1
4:59880448:C:CAT	rs149036725	4	59880448	C	CAT	0.4841				0.622327	rs2132342	66	RP11-340A13.2	0	ncRNA_intronic	0.494		9	15	0	0	1
4:59880870:A:G	rs11936000	4	59880870	G	A	0.3579	2.318e-08	1.01593	0.0028	1	rs2132342	66	RP11-340A13.2	0	ncRNA_intronic	13.23	6	9	15	1	1	1
4:59882235:C:T	rs12641371	4	59882235	T	C	0.3956	2.803e-08	1.01572	0.0028	0.846188	rs2132342	66	RP11-340A13.2	0	ncRNA_intronic	1.733	7	9	15	0	1	1
4:59884351:A:G	rs2172922	4	59884351	A	G	0.2744	5.792e-06	1.0139	0.003	0.685233	rs2132342	66	RP11-340A13.2	0	ncRNA_intronic	3.285		9	15	0	1	1
4:59884373:A:G	rs10023570	4	59884373	G	A	0.4294				0.74601	rs2132342	66	RP11-340A13.2	0	ncRNA_intronic	3.615	7	9	15	0	1	1
4:59884766:A:C	rs12503447	4	59884766	A	C	0.2952	4.901e-08	0.98354	0.0031	1	rs72634694	66	RP11-340A13.2	0	ncRNA_intronic	4.991	5	9	15	0	1	1
4:59885074:A:C	rs62298287	4	59885074	C	A	0.2744	5.336e-06	1.0139	0.003	0.685233	rs2132342	66	RP11-340A13.2	0	ncRNA_intronic	1.593	7	9	15	0	1	1
4:59885755:C:T	rs62298288	4	59885755	T	C	0.3956	3.104e-08	1.01562	0.0028	0.846188	rs2132342	66	RP11-340A13.2	0	ncRNA_intronic	4.489	7	9	15	0	1	1
4:59887062:A:C	rs62298289	4	59887062	A	C	0.3579	2.569e-08	1.01582	0.0028	1	rs2132342	66	RP11-340A13.2	0	ncRNA_intronic	0.602	5	9	15	0	1	1
4:59889156:A:T	rs28722614	4	59889156	T	A	0.4294	4.747e-08	1.01542	0.0028	0.74601	rs2132342	66	RP11-340A13.2	0	ncRNA_intronic	1.703	6	9	15	0	1	1
4:59889276:A:T	rs72634699	4	59889276	A	T	0.2793	7.961e-07	0.98472	0.0031	0.92286	rs72634694	66	RP11-340A13.2	0	ncRNA_intronic	5.329	6	9	15	0	1	1
4:59889770:A:G	rs72634700	4	59889770	A	G	0.2793	8.792e-07	0.98482	0.0031	0.92286	rs72634694	66	RP11-340A13.2	0	ncRNA_intronic	0.06	6	9	15	0	1	1
4:59890407:A:G	rs62298290	4	59890407	A	G	0.2744	5.156e-06	1.0139	0.003	0.685233	rs2132342	66	RP11-340A13.2	0	ncRNA_intronic	0.438	6	9	15	0	1	1
4:59890539:C:T	rs62298291	4	59890539	T	C	0.2744	5.627e-06	1.0139	0.003	0.685233	rs2132342	66	RP11-340A13.2	0	ncRNA_intronic	3.721	7	9	15	0	1	1
4:59894041:A:G	rs2333729	4	59894041	A	G	0.2763	5.318e-06	1.0139	0.003	0.682638	rs2132342	66	RP11-340A13.2	0	ncRNA_intronic	1.044	7	9	15	0	1	1
4:59894387:G:T	rs1845733	4	59894387	G	T	0.3579	2.26e-08	1.01593	0.0028	1	rs2132342	66	RP11-340A13.2	0	ncRNA_intronic	3.524	5	9	15	0	1	1
4:59895076:A:G	rs12512811	4	59895076	G	A	0.2783	8.946e-07	0.98472	0.0031	0.918327	rs72634694	66	RP11-340A13.2	0	ncRNA_intronic	1.604	6	15	15	0	1	1
4:59895153:A:G	rs12512831	4	59895153	G	A	0.2783	9.638e-07	0.98482	0.0031	0.918327	rs72634694	66	RP11-340A13.2	0	ncRNA_intronic	1.002	7	15	15	0	1	1
4:59895435:A:AT	rs34856801	4	59895435	A	AT	0.3708				0.740335	rs2132342	66	RP11-340A13.2	0	ncRNA_intronic	0.628		15	15	0	0	1
4:59895871:A:G	rs143582343	4	59895871	G	A	0.04672	5.798e-09	0.95456	0.008	0.738705	rs114851235	66	RP11-340A13.2	0	ncRNA_intronic	2.856	6	15	15	0	0	1
4:59896123:A:T	rs12640006	4	59896123	T	A	0.3579	2.006e-08	1.01664	0.0029	1	rs2132342	66	RP11-340A13.2	0	ncRNA_intronic	2.844	6	15	15	0	1	1
4:59897964:A:C	rs9995963	4	59897964	A	C	0.4175				0.688823	rs2132342	66	RP11-340A13.2	0	ncRNA_intronic	0.349	7	9	15	0	1	1
4:59897965:C:G	rs9991472	4	59897965	C	G	0.4175				0.688823	rs2132342	66	RP11-340A13.2	0	ncRNA_intronic	0.188	7	9	15	0	1	1
4:59898305:A:AT	rs140503141	4	59898305	AT	A	0.2783				0.680098	rs2132342	66	RP11-340A13.2	0	ncRNA_intronic	0.66		9	15	0	1	1
4:59898595:A:ATT	4:59898595:A:ATT	4	59898595	A	ATT	0.3569				0.754403	rs2132342	66	RP11-340A13.2	0	ncRNA_intronic	0.753		9	15	0	0	1
4:59898595:A:AT	4:59898595:A:AT	4	59898595	AT	A	0.4264				0.754403	rs2132342	66	RP11-340A13.2	0		0.772		9	15	0	0	1
4:59899352:C:T	rs10002245	4	59899352	C	T	0.3897	6.367e-08	1.01532	0.0028	0.838358	rs2132342	66	RP11-340A13.2	0	ncRNA_intronic	2.478	6	9	15	0	1	1
4:59899856:C:T	rs28792511	4	59899856	T	C	0.3897	5.848e-08	1.01532	0.0028	0.838358	rs2132342	66	RP11-340A13.2	0	ncRNA_intronic	1.314	3a	1	15	0	1	1
4:59899876:C:T	rs28896231	4	59899876	C	T	0.3539	2.641e-08	1.01582	0.0028	0.957531	rs2132342	66	RP11-340A13.2	0	ncRNA_intronic	3.836	4	1	15	0	1	1
4:59900497:G:T	rs1495735	4	59900497	G	T	0.3897	5.998e-08	1.01532	0.0028	0.838358	rs2132342	66	RP11-340A13.2	0	ncRNA_intronic	1.971	7	9	15	0	1	1
4:59900612:A:C	rs1495736	4	59900612	A	C	0.3897	5.968e-08	1.01532	0.0028	0.838358	rs2132342	66	RP11-340A13.2	0	ncRNA_intronic	0.699	6	9	15	0	1	1
4:59900810:A:G	rs13104839	4	59900810	A	G	0.3211	4.15e-06	0.9862	0.003	0.748443	rs72634694	66	RP11-340A13.2	0	ncRNA_intronic	0.794	6	15	15	0	1	1
4:59900870:C:T	rs11131198	4	59900870	C	T	0.3897	5.989e-08	1.01532	0.0028	0.838358	rs2132342	66	RP11-340A13.2	0	ncRNA_intronic	7.402	6	15	15	0	1	1
4:59900914:G:T	rs7667333	4	59900914	G	T	0.3907	6.93e-08	1.01532	0.0028	0.834768	rs2132342	66	RP11-340A13.2	0	ncRNA_intronic	6.198	7	15	15	0	0	1
4:59901286:C:CAGA	rs77746650	4	59901286	CAGA	C	0.3539				0.957531	rs2132342	66	RP11-340A13.2	0	ncRNA_intronic	1.246		9	15	0	1	1
4:59901657:A:G	rs4432827	4	59901657	A	G	0.3897	7.005e-08	1.01532	0.0028	0.838358	rs2132342	66	RP11-340A13.2	0	ncRNA_intronic	1.389	6	9	15	0	1	1
4:59901809:C:T	rs2333728	4	59901809	C	T	0.3897	6.919e-08	1.01532	0.0028	0.838358	rs2132342	66	RP11-340A13.2	0	ncRNA_intronic	1.122	7	9	15	0	1	1
4:59901852:C:T	rs4529132	4	59901852	T	C	0.3897	7.329e-08	1.01532	0.0028	0.838358	rs2132342	66	RP11-340A13.2	0	ncRNA_intronic	3.247	6	9	15	0	1	1
4:59902287:A:T	rs1353400	4	59902287	T	A	0.3897	6.291e-08	1.01542	0.0028	0.838358	rs2132342	66	RP11-340A13.2	0	ncRNA_intronic	3.916	7	9	15	0	0	1
4:59903111:A:T	rs11131201	4	59903111	T	A	0.3897	6.198e-08	1.01542	0.0028	0.838358	rs2132342	66	RP11-340A13.2	0	ncRNA_intronic	1.838	6	9	15	0	1	1
4:59903212:A:G	rs11131202	4	59903212	A	G	0.3887	5.935e-08	1.01542	0.0028	0.83344	rs2132342	66	RP11-340A13.2	0	ncRNA_intronic	0.78	7	9	15	0	0	1
4:59903451:A:G	rs75693635	4	59903451	A	G	0.0497	1.975e-08	0.95925	0.0074	0.757047	rs114851235	66	RP11-340A13.2	0	ncRNA_intronic	2.847	7	9	15	0	0	1
4:59903509:A:G	rs11729353	4	59903509	G	A	0.2833	1.214e-06	0.98511	0.0031	0.893662	rs72634694	66	RP11-340A13.2	0	ncRNA_intronic	1.153	6	9	15	0	1	1
4:59903929:A:T	rs10014993	4	59903929	T	A	0.3897	5.485e-08	1.01542	0.0028	0.838358	rs2132342	66	RP11-340A13.2	0	ncRNA_intronic	1.743	7	7	15	0	0	1
4:59904512:T:TA	rs79488628	4	59904512	T	TA	0.3897				0.838358	rs2132342	66	RP11-340A13.2	0	ncRNA_intronic	0.749		9	15	0	1	1
4:59906632:A:G	rs10452251	4	59906632	G	A	0.2773	6.076e-06	1.01379	0.003	0.671006	rs2132342	66	RP11-340A13.2	0	ncRNA_intronic	6.817	6	15	15	0	1	1
4:59906666:C:CAG	rs71739841	4	59906666	CAG	C	0.2783				0.667027	rs2132342	66	RP11-340A13.2	0	ncRNA_intronic	1.101		15	15	0	1	1
4:59906912:A:G	rs55768140	4	59906912	G	A	0.2773	6.375e-06	1.01369	0.003	0.671006	rs2132342	66	RP11-340A13.2	0	ncRNA_intronic	0.47	6	15	15	0	1	1
4:59908868:A:G	rs62298316	4	59908868	G	A	0.3539	2.766e-08	1.01582	0.0028	0.957531	rs2132342	66	RP11-340A13.2	0	ncRNA_intronic	2.351	6	14	15	0	1	1
4:59910484:C:T	rs62298317	4	59910484	T	C	0.2744	8.563e-06	1.01359	0.003	0.661663	rs2132342	66	RP11-340A13.2	0	ncRNA_intronic	15.75	5	9	15	1	1	1
4:59910782:C:T	rs1353402	4	59910782	C	T	0.2773	6.508e-06	1.01369	0.003	0.671006	rs2132342	66	RP11-340A13.2	0	ncRNA_intronic	4.28		9	15	0	1	1
4:59910951:C:T	rs1390354	4	59910951	T	C	0.2773	7.099e-06	1.01369	0.003	0.671006	rs2132342	66	RP11-340A13.2	0	ncRNA_intronic	3.877		9	15	0	1	1
4:59911661:C:T	rs62298319	4	59911661	T	C	0.2753	8.315e-06	1.01359	0.003	0.656629	rs2132342	66	RP11-340A13.2	0	ncRNA_intronic	1.316	7	9	15	0	1	1
4:59911986:G:T	rs72637097	4	59911986	T	G	0.2833	1.431e-06	0.98521	0.0031	0.893662	rs72634694	66	RP11-340A13.2	0	ncRNA_intronic	1.567	4	9	15	0	1	1
4:59913417:A:C	rs4860319	4	59913417	C	A	0.2753	8.71e-06	1.01359	0.003	0.656629	rs2132342	66	RP11-340A13.3	0	ncRNA_intronic	3.61	6	9	15	0	1	1
4:59916375:C:G	rs12512377	4	59916375	G	C	0.2833	1.564e-06	0.98521	0.0031	0.893662	rs72634694	66	RP11-340A13.3	0	ncRNA_intronic	2.108	7	9	15	0	1	1
4:59917555:G:T	rs2036097	4	59917555	T	G	0.2773	1.014e-05	1.01349	0.003	0.663543	rs2132342	66	RP11-340A13.3	0	ncRNA_intronic	2.496		9	15	0	1	1
4:59918578:A:G	rs62298322	4	59918578	A	G	0.2783	3.963e-05	1.0145	0.0035	0.66602	rs2132342	66	RP11-340A13.3	0	ncRNA_intronic	0.601	7	9	15	0	1	1
4:59919626:C:T	rs78040411	4	59919626	T	C	0.2783				0.66602	rs2132342	66	RP11-340A13.3	0	ncRNA_intronic	5.452	6	14	15	0	1	1
4:59920896:A:T	rs62298323	4	59920896	T	A	0.2783	6.353e-06	1.01379	0.003	0.66602	rs2132342	66	RP11-340A13.3	0	ncRNA_intronic	4.482	7	14	15	0	1	1
4:59921217:G:GA	rs148921580	4	59921217	GA	G	0.2783				0.66602	rs2132342	66	RP11-340A13.3	0	ncRNA_intronic	0.518		14	15	0	1	1
4:59921750:A:G	rs6840850	4	59921750	G	A	0.2783	6.216e-06	1.01379	0.003	0.66602	rs2132342	66	RP11-340A13.3	0	ncRNA_intronic	6.445	6	14	15	0	1	1
4:59922008:C:T	rs6831716	4	59922008	T	C	0.2783	6.28e-06	1.01379	0.003	0.66602	rs2132342	66	RP11-340A13.3	0	ncRNA_intronic	2.506	7	14	15	0	1	1
4:59922334:G:T	rs62298324	4	59922334	T	G	0.2783	7.204e-06	1.01369	0.003	0.66602	rs2132342	66	RP11-340A13.3	0	ncRNA_intronic	2.134	7	14	15	0	1	1
4:59924135:A:G	rs67854225	4	59924135	A	G	0.2783	5.451e-06	1.0139	0.003	0.658583	rs2132342	66	RP11-340A13.3	0	ncRNA_intronic	0.946	7	9	15	0	1	1
4:59924190:C:T	rs73194855	4	59924190	T	C	0.2793	5.907e-06	1.0139	0.003	0.654707	rs2132342	66	RP11-340A13.3	0	ncRNA_intronic	1.782	6	9	15	0	1	1
4:59926051:C:T	rs2333730	4	59926051	T	C	0.2783	5.57e-06	1.0139	0.003	0.658583	rs2132342	66	RP11-340A13.3	0	ncRNA_intronic	1.369	4	7	15	0	1	1
4:59926120:A:AGAGT	rs137958834	4	59926120	A	AGAGT	0.2823				0.878529	rs72634694	66	RP11-340A13.3	0	ncRNA_intronic	1.754		7	15	0	1	1
4:59928587:A:G	rs924056	4	59928587	G	A	0.2793	6.214e-06	1.01379	0.003	0.661063	rs2132342	66	RP11-340A13.3	0	ncRNA_intronic	1.91		9	15	0	1	1
4:59928735:C:CTG	rs67316701	4	59928735	CTG	C	0.3022				0.74188	rs72634694	66	RP11-340A13.3	0	ncRNA_intronic	2.017		9	15	0	0	1
4:59932011:A:G	rs62298325	4	59932011	A	G	0.2793	5.38e-06	1.0139	0.003	0.653651	rs2132342	66	RP11-340A13.3	0	ncRNA_intronic	0.665	6	9	15	0	1	1
4:59942102:G:T	rs62298336	4	59942102	T	G	0.2734	1.688e-05	1.01329	0.0031	0.639144	rs2132342	66	RP11-340A13.3	1127	intergenic	3.74	7	9	15	0	1	1
4:59942599:C:T	rs140524865	4	59942599	T	C	0.2913	1.809e-05	0.98699	0.003	0.847499	rs72634694	66	RP11-340A13.3	1624	intergenic	2.4	7	9	15	0	1	1
4:59944146:G:T	rs4342258	4	59944146	G	T	0.2913	1.742e-05	0.98699	0.003	0.847499	rs72634694	66	RP11-340A13.3	3171	intergenic	0.727	7	9	15	0	1	1
4:59953008:A:T	rs77725202	4	59953008	T	A	0.2922	2.244e-05	0.98718	0.003	0.842786	rs72634694	66	RP11-340A13.3	12033	intergenic	2.829	6	9	15	0	1	1
4:59960468:C:T	rs12641708	4	59960468	T	C	0.2922	1.97e-05	0.98708	0.003	0.842786	rs72634694	66	RP11-340A13.3	19493	intergenic	0.751	2b	9	15	0	1	1
4:60023102:G:T	rs75480969	4	60023102	G	T	0.05169				0.655662	rs114851235	66	RP11-622J8.1	0	ncRNA_intronic	0.075	7	5	15	0	0	1
4:60073254:A:G	rs113770096	4	60073254	G	A	0.05368				0.626755	rs114851235	66	RP11-622J8.1	31389	intergenic	0.451	7	9	15	0	0	1
4:80186915:T:TG	rs35528730	4	80186915	T	TG	0.4751				0.634472	rs1484145	67	LINC01088:NAA11	0:0	ncRNA_intronic	0.128		5	15	0	1	1
4:80187053:C:T	rs6822761	4	80187053	C	T	0.4801	1.445e-10	1.01888	0.0029	0.773322	rs1484145	67	LINC01088:NAA11	0:0	ncRNA_intronic	2.059	7	5	15	0	1	1
4:80187872:C:T	rs6534269	4	80187872	C	T	0.499	4.965e-11	1.01888	0.0029	0.699424	rs1484145	67	LINC01088:NAA11	0:0	ncRNA_intronic	0.472	7	5	15	0	1	1
4:80189193:T:TTAA	rs10642295	4	80189193	T	TTAA	0.499				0.699424	rs1484145	67	LINC01088:NAA11	0:0	ncRNA_intronic	14.25		5	15	1	1	1
4:80189377:C:T	rs7684235	4	80189377	C	T	0.499	4.746e-11	1.01898	0.0029	0.699424	rs1484145	67	LINC01088:NAA11	0:0	ncRNA_intronic	4.161	7	5	15	0	1	1
4:80189858:A:AT	rs35515478	4	80189858	AT	A	0.4563				0.863368	rs1484145	67	LINC01088:NAA11	0:0	ncRNA_intronic	1.208		5	15	0	1	1
4:80190131:G:T	rs62310540	4	80190131	T	G	0.4523				0.873844	rs1484145	67	LINC01088:NAA11	0:0	ncRNA_intronic	1.352	7	5	15	0	0	1
4:80191417:A:G	rs35840311	4	80191417	G	A	0.4533				0.877061	rs1484145	67	LINC01088:NAA11	0:0	ncRNA_intronic	3.215	7	5	15	0	1	1
4:80192824:C:T	rs1484141	4	80192824	C	T	0.4533	2.744e-12	1.0201	0.0028	0.877061	rs1484145	67	LINC01088:NAA11	0:0	ncRNA_intronic	2.257	6	5	15	0	1	1
4:80193148:A:G	rs28409854	4	80193148	G	A	0.497	8.051e-10	1.01837	0.003	0.706936	rs1484145	67	LINC01088:NAA11	0:0	ncRNA_intronic	0.372	6	5	15	0	0	1
4:80193152:A:G	rs28711203	4	80193152	G	A	0.497	9.008e-10	1.01826	0.003	0.706936	rs1484145	67	LINC01088:NAA11	0:0	ncRNA_intronic	1.226	6	5	15	0	0	1
4:80193330:T:TAAAAG	rs71661202	4	80193330	TAAAAG	T	0.493				0.69563	rs1484145	67	LINC01088:NAA11	0:0	ncRNA_intronic	3.832		5	15	0	1	1
4:80194689:A:G	rs2129132	4	80194689	A	G	0.4642	3.1e-12	1.02	0.0028	0.797163	rs1484145	67	LINC01088:NAA11	0:0	ncRNA_intronic	2.349		5	15	0	1	1
4:80196332:T:TAG	rs35280675	4	80196332	TAG	T	0.4533				0.877061	rs1484145	67	LINC01088:NAA11	0:0	ncRNA_intronic	1.445		5	15	0	1	1
4:80196569:C:T	rs727312	4	80196569	C	T	0.498	4.473e-11	1.01877	0.0028	0.702547	rs1484145	67	LINC01088:NAA11	0:0	ncRNA_intronic	4.988	7	5	15	0	1	1
4:80198876:C:T	rs13108290	4	80198876	T	C	0.4692	2.263e-12	1.0201	0.0028	0.811172	rs1484145	67	LINC01088:NAA11	0:0	ncRNA_intronic	0.166	7	5	15	0	1	1
4:80199323:A:C	rs34207047	4	80199323	A	C	0.4821	2.302e-13	1.02092	0.0028	0.995776	rs1484145	67	LINC01088:NAA11	0:0	ncRNA_intronic	1.225	6	5	15	0	1	1
4:80201400:T:TTTGAAC	rs112049078	4	80201400	TTTGAAC	T	0.4533				0.877061	rs1484145	67	LINC01088:NAA11	0:0	ncRNA_intronic	0.486		5	15	0	1	1
4:80201409:A:T	rs529629873	4	80201409	T	A	0.4861				0.704268	rs1484145	67	LINC01088:NAA11	0:0	ncRNA_intronic	0.257		5	15	0	0	1
4:80201410:A:T	rs546164644	4	80201410	T	A	0.4861				0.704268	rs1484145	67	LINC01088:NAA11	0:0	ncRNA_intronic	3.03		5	15	0	0	1
4:80201411:A:T	rs560447160	4	80201411	T	A	0.4861				0.704268	rs1484145	67	LINC01088:NAA11	0:0	ncRNA_intronic	2.16		5	15	0	0	1
4:80201412:A:T	rs532664453	4	80201412	T	A	0.4861				0.704268	rs1484145	67	LINC01088:NAA11	0:0	ncRNA_intronic	0.596		5	15	0	0	1
4:80201413:A:T	rs552357703	4	80201413	T	A	0.4851				0.700666	rs1484145	67	LINC01088:NAA11	0:0	ncRNA_intronic	0.942		5	15	0	0	1
4:80202960:A:G	rs6534293	4	80202960	G	A	0.4553	6.107e-12	1.01959	0.0028	0.876944	rs1484145	67	LINC01088:NAA11	0:0	ncRNA_intronic	7.849	4	5	15	0	1	1
4:80203425:A:C	rs6848123	4	80203425	C	A	0.493	5.872e-11	1.01857	0.0028	0.69563	rs1484145	67	LINC01088:NAA11	0:0	ncRNA_intronic	6.301	5	7	15	0	1	1
4:80203560:A:C	rs13143951	4	80203560	A	C	0.4642	3.999e-12	1.01979	0.0028	0.797163	rs1484145	67	LINC01088:NAA11	0:0	ncRNA_intronic	0.7	7	7	15	0	1	1
4:80203962:A:C	rs28548377	4	80203962	C	A	0.4533	5.232e-12	1.01969	0.0028	0.877061	rs1484145	67	LINC01088:NAA11	0:0	ncRNA_intronic	2.639	6	5	15	0	1	1
4:80204001:C:G	rs28454198	4	80204001	C	G	0.492	5.573e-11	1.01867	0.0028	0.693188	rs1484145	67	LINC01088:NAA11	0:0	ncRNA_intronic	1.136	7	5	15	0	1	1
4:80204717:A:G	rs12642606	4	80204717	G	A	0.492	5.569e-11	1.01867	0.0028	0.693188	rs1484145	67	LINC01088:NAA11	0:0	ncRNA_intronic	7.379	7	5	15	0	1	1
4:80204778:C:CA	rs34100126	4	80204778	CA	C	0.4642				0.797163	rs1484145	67	LINC01088:NAA11	0:0	ncRNA_intronic	0.835		5	15	0	1	1
4:80204953:A:T	rs1542636	4	80204953	T	A	0.4861	6.884e-13	1.02041	0.0028	0.979073	rs1484145	67	LINC01088:NAA11	0:0	ncRNA_intronic	4.829	6	5	15	0	1	1
4:80206272:A:C	rs6816922	4	80206272	A	C	0.4821	5.555e-13	1.02051	0.0028	0.995776	rs1484145	67	LINC01088:NAA11	0:0	ncRNA_intronic	19.23	3a	5	15	1	1	1
4:80207740:C:T	rs6811299	4	80207740	C	T	0.4692	3.21e-12	1.01979	0.0028	0.811172	rs1484145	67	LINC01088:NAA11	0:0	ncRNA_intronic	8.683	5	5	15	0	1	1
4:80208634:A:C	rs968256	4	80208634	C	A	0.4821	7.724e-13	1.0203	0.0028	0.995776	rs1484145	67	LINC01088:NAA11	0:0	ncRNA_intronic	19.32		5	15	1	1	1
4:80209388:A:T	rs1385051	4	80209388	A	T	0.4821	3.942e-13	1.02061	0.0028	0.995776	rs1484145	67	LINC01088:NAA11	0:0	ncRNA_intronic	7.795	5	5	15	0	1	1
4:80210167:A:T	rs2867610	4	80210167	A	T	0.4821	4.211e-13	1.02051	0.0028	0.995776	rs1484145	67	LINC01088:NAA11	0:0	ncRNA_intronic	6.393	5	5	15	0	1	1
4:80211399:A:G	rs7696466	4	80211399	A	G	0.4652	3.984e-12	1.01959	0.0028	0.799748	rs1484145	67	LINC01088:NAA11	0:0	ncRNA_intronic	6.773	6	5	15	0	1	1
4:80212451:A:AT	rs11397895	4	80212451	A	AT	0.4682				0.808476	rs1484145	67	LINC01088:NAA11	0:0	ncRNA_intronic	0.908		5	15	0	1	1
4:80212452:A:C	rs57861971	4	80212452	C	A	0.4682				0.808476	rs1484145	67	LINC01088:NAA11	0:0	ncRNA_intronic	0.038	7	5	15	0	1	1
4:80217597:C:T	rs1484144	4	80217597	C	T	0.4821	3.611e-13	1.02061	0.0028	0.995776	rs1484145	67	LINC01088:NAA11	0:0	ncRNA_intronic	3.351	6	5	15	0	1	1
4:80217741:C:T	rs1484145	4	80217741	C	T	0.4811	1.805e-13	1.02081	0.0028	1	rs1484145	67	LINC01088:NAA11	0:0	ncRNA_intronic	0.588	7	5	15	0	1	1
4:80218290:A:G	rs1038425	4	80218290	A	G	0.4811	4.906e-13	1.02051	0.0028	0.991536	rs1484145	67	LINC01088:NAA11	0:0	ncRNA_intronic	2.273	5	5	15	0	1	1
4:80218412:C:T	rs9998799	4	80218412	C	T	0.4702	2.385e-12	1.0199	0.0028	0.806281	rs1484145	67	LINC01088:NAA11	0:0	ncRNA_intronic	0.571	6	5	15	0	1	1
4:80221083:G:GT	rs11332553	4	80221083	G	GT	0.4811				0.991536	rs1484145	67	LINC01088:NAA11	0:0	ncRNA_intronic	0.582		5	15	0	1	1
4:80221215:C:G	rs17441732	4	80221215	G	C	0.4702	3.25e-12	1.01979	0.0028	0.806281	rs1484145	67	LINC01088:NAA11	0:0	ncRNA_intronic	3.573	7	5	15	0	1	1
4:80221446:C:T	rs1552282	4	80221446	T	C	0.4732	3.407e-09	0.98344	0.0028	1	rs1552282	67	LINC01088:NAA11	0:0	ncRNA_intronic	3.419	6	5	15	0	1	1
4:80222954:C:T	rs6829629	4	80222954	C	T	0.4871	2.236e-09	0.98334	0.0028	0.946327	rs1979508	67	LINC01088:NAA11	0:0	ncRNA_intronic	5.738	7	5	15	0	1	1
4:80223745:C:T	rs11098642	4	80223745	T	C	0.4871				0.946327	rs1979508	67	LINC01088:NAA11	0:0	ncRNA_intronic	1.768	7	5	15	0	0	1
4:80225200:A:C	rs10004612	4	80225200	A	C	0.4831	1.55e-09	0.98324	0.0028	0.929788	rs1979508	67	LINC01088:NAA11	0:0	ncRNA_intronic	0.685	7	5	15	0	1	1
4:80225810:C:G	rs11729373	4	80225810	C	G	0.4821	1.51e-09	0.98324	0.0028	0.933636	rs1979508	67	LINC01088:NAA11	0:0	ncRNA_intronic	1.548	7	5	15	0	1	1
4:80225917:A:G	rs11729417	4	80225917	A	G	0.4821	1.665e-09	0.98334	0.0028	0.933636	rs1979508	67	LINC01088:NAA11	0:0	ncRNA_intronic	0.841	7	5	15	0	1	1
4:80226130:A:C	rs4401472	4	80226130	A	C	0.4374	1.459e-07	0.98531	0.0028	0.71869	rs1552282	67	LINC01088:NAA11	0:0	ncRNA_intronic	2.378	7	5	15	0	1	1
4:80226156:A:C	rs4401473	4	80226156	A	C	0.4821	1.507e-09	0.98324	0.0028	0.933636	rs1979508	67	LINC01088:NAA11	0:0	ncRNA_intronic	1.043	6	5	15	0	1	1
4:80227235:A:C	rs10857087	4	80227235	A	C	0.4503	5.918e-08	0.98491	0.0028	0.751501	rs1552282	67	LINC01088:NAA11	0:0	ncRNA_intronic	7.766	5	5	15	0	1	1
4:80227431:A:G	rs10857088	4	80227431	A	G	0.4503	5.918e-08	0.98491	0.0028	0.751501	rs1552282	67	LINC01088:NAA11	0:0	ncRNA_intronic	2.468	7	5	15	0	1	1
4:80228200:C:T	rs1994190	4	80228200	T	C	0.495	1.668e-08	0.98432	0.0028	0.887091	rs1979508	67	LINC01088:NAA11	0:0	ncRNA_intronic	12.74	5	5	15	1	1	1
4:80230462:A:AT	rs11464505	4	80230462	AT	A	0.4612				0.69355	rs1979508	67	NAA11	0	intronic	1.862		5	15	0	1	1
4:80231746:C:T	rs1979508	4	80231746	T	C	0.4732	8.094e-10	0.98295	0.0028	1	rs1979508	67	NAA11	0	intronic	4.284	6	5	15	0	1	1
4:80231764:C:T	rs1994191	4	80231764	T	C	0.4503	7.088e-08	0.98501	0.0028	0.751501	rs1552282	67	NAA11	0	intronic	4.514	7	5	15	0	1	1
4:80232194:G:GA	rs5859689	4	80232194	GA	G	0.4364				0.723059	rs1552282	67	NAA11	0	intronic	7.304		5	15	0	1	1
4:80233450:A:G	rs6534326	4	80233450	G	A	0.4503	7.603e-08	0.98501	0.0028	0.751501	rs1552282	67	NAA11	0	intronic	8.131	6	5	15	0	1	1
4:80233800:C:CAAAAAA	rs544315352	4	80233800	C	CAAAAAA	0.4443				0.658465	rs1979508	67	NAA11	0	intronic	0.784		5	15	0	0	1
4:80233882:A:G	rs13106961	4	80233882	A	G	0.4692	4.457e-10	0.98265	0.0028	0.984108	rs1979508	67	NAA11	0	intronic	2.98	6	5	15	0	1	1
4:80234648:A:G	rs1484140	4	80234648	A	G	0.4503	6.421e-08	0.98501	0.0028	0.751501	rs1552282	67	NAA11	0	intronic	7.165	7	5	15	0	1	1
4:80235316:G:T	rs11098649	4	80235316	G	T	0.4871	2.68e-09	0.98344	0.0028	0.946327	rs1979508	67	NAA11	0	intronic	0.558	7	5	15	0	1	1
4:80236383:A:C	rs6846671	4	80236383	C	A	0.4871	2.592e-09	0.98344	0.0028	0.946327	rs1979508	67	NAA11	0	intronic	5.519	7	5	15	0	1	1
4:80237490:G:T	rs13130451	4	80237490	G	T	0.4871	2.11e-09	0.98334	0.0028	0.946327	rs1979508	67	NAA11	0	intronic	1.09	7	5	15	0	1	1
4:80237953:C:T	rs17441891	4	80237953	C	T	0.4871	1.986e-09	0.98334	0.0028	0.946327	rs1979508	67	NAA11	0	UTR3	5.299	6	5	15	0	1	1
4:80243645:A:G	rs6820325	4	80243645	G	A	0.493				0.918641	rs1979508	67	NAA11	0	intronic	0.007	7	1	15	0	0	1
4:80243659:G:GTGTATA	rs150419621	4	80243659	G	GTGTATA	0.493				0.918641	rs1979508	67	NAA11	0	intronic	0.021		1	15	0	0	1
4:80244403:C:T	rs13435863	4	80244403	T	C	0.4791	2.284e-09	0.98334	0.0028	0.914514	rs1979508	67	NAA11	0	intronic	1.735	5	1	15	0	1	1
4:80245156:C:CA	rs35787469	4	80245156	CA	C	0.4592				0.662596	rs1979508	67	NAA11	0	intronic	2.116		1	15	0	0	1
4:80249425:G:GT	rs5859690	4	80249425	G	GT	0.493				0.889286	rs1979508	67	NAA11	2220	intergenic	1.53		5	15	0	1	1
4:80249893:A:G	rs11724765	4	80249893	G	A	0.4761	2.656e-08	0.98442	0.0028	0.791429	rs1979508	67	NAA11	2688	intergenic	4.599	6	5	15	0	1	1
4:80255322:C:T	rs1385050	4	80255322	C	T	0.4473				0.688883	rs1552282	67	NAA11	8117	intergenic	5.869	7	5	15	0	1	1
4:90870340:G:T	rs3775482	4	90870340	G	T	0.4165	1.722e-06	0.9862	0.0029	0.674715	rs10026036	68	MMRN1	0	intronic	0.324	5	5	15	0	1	1
4:90870359:A:G	rs3775483	4	90870359	A	G	0.4165	1.309e-06	0.9861	0.0029	0.674715	rs10026036	68	MMRN1	0	intronic	1.272	5	5	15	0	1	1
4:90874095:A:AC	rs3832297	4	90874095	AC	A	0.3966				0.651378	rs10026036	68	MMRN1	0	intronic	6.791		4	15	0	1	1
4:90874879:C:T	rs1046994	4	90874879	C	T	0.4105	2.251e-07	0.98541	0.0028	0.686326	rs10026036	68	MMRN1	0	UTR3	5.964	6	4	15	0	1	1
4:90875910:A:G	rs13109927	4	90875910	G	A	0.3956	5.401e-07	0.98551	0.0029	0.654268	rs10026036	68	MMRN1	129	downstream	3.646	6	4	15	0	1	1
4:90877630:A:AT	rs11303268	4	90877630	A	AT	0.4095				0.689127	rs10026036	68	MMRN1	1849	intergenic	0.406		5	15	0	1	1
4:90877962:A:G	rs6812004	4	90877962	G	A	0.3956	5.053e-07	0.98551	0.0029	0.654268	rs10026036	68	MMRN1	2181	intergenic	1.328	7	5	15	0	1	1
4:90877994:A:T	rs6837771	4	90877994	A	T	0.4095	2.178e-07	0.98541	0.0028	0.689127	rs10026036	68	MMRN1	2213	intergenic	1.529	6	5	15	0	1	1
4:90881300:C:T	rs56073501	4	90881300	C	T	0.4095	1.942e-07	0.98531	0.0028	0.689127	rs10026036	68	MMRN1	5519	intergenic	3.369	5	5	15	0	1	1
4:90881534:A:G	rs3899491	4	90881534	G	A	0.4095	2.615e-07	0.98521	0.0029	0.689127	rs10026036	68	MMRN1	5753	intergenic	0.638	7	5	15	0	1	1
4:90882997:A:G	rs11931134	4	90882997	G	A	0.3976	4.969e-07	0.98541	0.0029	0.660883	rs10026036	68	MMRN1	7216	intergenic	1.349	6	5	15	0	1	1
4:90883047:A:C	rs11931138	4	90883047	C	A	0.3966	4.591e-07	0.98541	0.0029	0.65703	rs10026036	68	MMRN1	7266	intergenic	1.24	6	5	15	0	1	1
4:90887012:A:C	rs112200277	4	90887012	C	A	0.3966				0.664875	rs10026036	68	MMRN1	11231	intergenic	2.466	7	5	15	0	1	1
4:90887086:A:G	rs142149186	4	90887086	G	A	0.3966				0.664875	rs10026036	68	MMRN1	11305	intergenic	3.722	7	5	15	0	1	1
4:90888704:C:G	rs34266626	4	90888704	G	C	0.3986				0.644591	rs10026036	68	MMRN1	12923	intergenic	0.593	6	5	15	0	1	1
4:90888798:T:TG	rs569758905	4	90888798	TG	T	0.4573				0.604804	rs10026036	68	MMRN1	13017	intergenic	1.894		5	15	0	1	1
4:90889524:C:T	rs6857224	4	90889524	T	C	0.3966				0.66382	rs10026036	68	MMRN1	13743	intergenic	1.195	7	5	15	0	1	1
4:90889627:C:T	rs6834578	4	90889627	C	T	0.3966				0.66382	rs10026036	68	MMRN1	13846	intergenic	2.669	6	5	15	0	1	1
4:90890830:A:G	rs6816577	4	90890830	A	G	0.3966	2.095e-07	0.98491	0.0029	0.66382	rs10026036	68	MMRN1	15049	intergenic	1.842	7	5	15	0	1	1
4:90895017:A:G	rs13107488	4	90895017	A	G	0.3976	3.177e-07	0.98521	0.0029	0.660883	rs10026036	68	MMRN1	19236	intergenic	1.321	6	5	15	0	1	1
4:90896649:A:C	rs2120371	4	90896649	A	C	0.3976	2.613e-07	0.98511	0.0029	0.667671	rs10026036	68	MMRN1	20868	intergenic	0.256	7	14	15	0	1	1
4:90899053:A:C	rs992611	4	90899053	A	C	0.3976	3.032e-07	0.98511	0.0029	0.667671	rs10026036	68	MMRN1	23272	intergenic	0.558	6	14	15	0	1	1
4:90902499:A:G	rs11097240	4	90902499	G	A	0.3986	2.789e-07	0.98511	0.0029	0.679389	rs10026036	68	MMRN1	26718	intergenic	3.542	7	15	15	0	1	1
4:90904391:G:GAAAAT	rs10642708	4	90904391	GAAAAT	G	0.3986				0.679389	rs10026036	68	MMRN1	28610	intergenic	5.345		14	15	0	1	1
4:90907501:C:G	rs6532209	4	90907501	C	G	0.4105	4.175e-07	0.98531	0.0029	0.640881	rs10026036	68	MMRN1	31720	intergenic	0.591	6	14	15	0	1	1
4:90910930:A:G	rs6532210	4	90910930	A	G	0.4304	5.198e-08	0.98452	0.0029	0.684756	rs10026036	68	MMRN1	35149	intergenic	1.426	6	9	15	0	1	1
4:90910974:A:G	rs7689553	4	90910974	A	G	0.4095	2.763e-07	0.98541	0.0029	0.643434	rs10026036	68	MMRN1	35193	intergenic	0.228	7	9	15	0	1	1
4:90912225:C:T	rs755053	4	90912225	T	C	0.4185	3.243e-08	0.98432	0.0029	0.721534	rs10026036	68	MMRN1	36444	intergenic	0.159	7	5	15	0	1	1
4:90913081:C:T	rs13152356	4	90913081	C	T	0.4026	3.228e-07	0.98521	0.0029	0.6782	rs10026036	68	MMRN1	37300	intergenic	0.854	7	7	15	0	1	1
4:90913226:C:T	rs35763285	4	90913226	C	T	0.3986	4.008e-07	0.98531	0.0029	0.679389	rs10026036	68	MMRN1	37445	intergenic	2.045	7	7	15	0	1	1
4:90914149:A:G	rs993331	4	90914149	G	A	0.3986	3.665e-07	0.98521	0.0029	0.679389	rs10026036	68	MMRN1	38368	intergenic	0.333	5	7	15	0	1	1
4:90914973:A:G	rs962542	4	90914973	A	G	0.4016	2.235e-07	0.98501	0.0029	0.68215	rs10026036	68	MMRN1	39192	intergenic	1.694	7	7	15	0	1	1
4:90915669:A:G	rs7686547	4	90915669	G	A	0.4006	2.164e-07	0.98501	0.0029	0.680351	rs10026036	68	MMRN1	39888	intergenic	1.218	3a	2	15	0	1	1
4:90916437:C:T	rs10516854	4	90916437	T	C	0.3926	1.779e-08	0.98364	0.0029	0.715581	rs10026036	68	MMRN1	40656	intergenic	1.903	6	5	15	0	1	1
4:90916807:A:G	rs17201659	4	90916807	G	A	0.3926	1.763e-08	0.98364	0.0029	0.715581	rs10026036	68	MMRN1	41026	intergenic	1.548	7	5	15	0	1	1
4:90917626:G:T	rs964776	4	90917626	G	T	0.3926	8.992e-09	0.98265	0.003	0.715581	rs10026036	68	MMRN1	41845	intergenic	0.355	5	5	15	0	1	1
4:90917853:A:T	rs992731	4	90917853	T	A	0.3996	1.4e-08	0.98354	0.0029	0.708939	rs10026036	68	MMRN1	42072	intergenic	3.6	7	5	15	0	1	1
4:90920067:C:T	rs11940898	4	90920067	C	T	0.3926	1.816e-08	0.98364	0.0029	0.715581	rs10026036	68	MMRN1	44286	intergenic	8.798	3a	2	15	0	1	1
4:90920339:C:T	rs11097241	4	90920339	T	C	0.3748	3.023e-08	0.98383	0.0029	0.662157	rs10026036	68	MMRN1	44558	intergenic	3.379	6	5	15	0	1	1
4:90925243:C:CT	rs11409617	4	90925243	CT	C	0.3877				0.665297	rs10026036	68	MMRN1	49462	intergenic	3.504		5	15	0	1	1
4:90928959:A:G	rs13113259	4	90928959	A	G	0.3887	9.9e-08	0.98452	0.0029	0.682649	rs10026036	68	MMRN1	53178	intergenic	1.012	5	1	15	0	1	1
4:90929794:A:G	rs6855649	4	90929794	G	A	0.3817	6.717e-08	0.98432	0.0029	0.683343	rs10026036	68	MMRN1	54013	intergenic	0.37	6	9	15	0	1	1
4:90929905:C:T	rs6856201	4	90929905	T	C	0.3887	6.346e-08	0.98432	0.0029	0.682649	rs10026036	68	MMRN1	54124	intergenic	1.685	6	14	15	0	1	1
4:90930982:A:T	rs7682709	4	90930982	A	T	0.3817	7.552e-08	0.98442	0.0029	0.683343	rs10026036	68	MMRN1	55201	intergenic	3.711	6	9	15	0	1	1
4:90932208:A:G	rs6822365	4	90932208	A	G	0.3887	7.386e-08	0.98432	0.0029	0.682649	rs10026036	68	MMRN1	56427	intergenic	1.048	5	9	15	0	1	1
4:90933505:A:C	rs13148131	4	90933505	C	A	0.3817	8.476e-08	0.98442	0.0029	0.683343	rs10026036	68	MMRN1	57724	intergenic	0.313	7	9	15	0	1	1
4:90933830:C:T	rs1838224	4	90933830	T	C	0.3817	8.408e-08	0.98442	0.0029	0.683343	rs10026036	68	MMRN1	58049	intergenic	1.418	6	9	15	0	1	1
4:90935105:C:T	rs13132936	4	90935105	C	T	0.4105	8.66e-09	0.98344	0.0029	0.75425	rs10026036	68	MMRN1	59324	intergenic	0.286	7	9	15	0	1	1
4:90938255:C:G	rs4568207	4	90938255	C	G	0.3837	1.008e-07	0.98452	0.0029	0.689674	rs10026036	68	MMRN1	62474	intergenic	0.11	7	9	15	0	1	1
4:90938621:A:G	rs2120374	4	90938621	G	A	0.4115	1.644e-08	0.98373	0.0029	0.750308	rs10026036	68	MMRN1	62840	intergenic	4.564		9	15	0	1	1
4:90939567:A:G	rs13102162	4	90939567	A	G	0.3748	1.175e-07	0.98452	0.0029	0.725995	rs10026036	68	MMRN1	63786	intergenic	0.257	6	9	15	0	1	1
4:90940990:C:T	rs7667181	4	90940990	C	T	0.3787	3.971e-08	0.98403	0.0029	0.752694	rs10026036	68	MMRN1	65209	intergenic	3.485		9	15	0	1	1
4:90941048:A:G	rs1838223	4	90941048	A	G	0.3787	3.529e-08	0.98393	0.0029	0.752694	rs10026036	68	MMRN1	65267	intergenic	5.45		9	15	0	1	1
4:90941051:C:T	rs1838222	4	90941051	C	T	0.3787	3.458e-08	0.98393	0.0029	0.752694	rs10026036	68	MMRN1	65270	intergenic	4.563		9	15	0	1	1
4:90941126:A:ATAAACT	rs112802018	4	90941126	ATAAACT	A	0.3797				0.748375	rs10026036	68	MMRN1	65345	intergenic	2.375		9	15	0	1	1
4:90941644:A:G	rs1822527	4	90941644	G	A	0.3708	8.694e-08	0.98442	0.0029	0.743491	rs10026036	68	MMRN1	65863	intergenic	0.038		14	15	0	1	1
4:90941822:A:G	rs12641504	4	90941822	A	G	0.3787	2.838e-08	0.98383	0.0029	0.752694	rs10026036	68	MMRN1	66041	intergenic	4.652	7	14	15	0	1	1
4:90942633:C:G	rs12642299	4	90942633	G	C	0.3708	1.083e-07	0.98452	0.0029	0.743491	rs10026036	68	MMRN1	66852	intergenic	2.582	7	14	15	0	1	1
4:90942824:A:G	rs6812321	4	90942824	A	G	0.3787	2.863e-08	0.98383	0.0029	0.752694	rs10026036	68	MMRN1	67043	intergenic	2.044	7	7	15	0	1	1
4:90943750:G:T	rs7662081	4	90943750	T	G	0.3787	2.846e-08	0.98383	0.0029	0.752694	rs10026036	68	MMRN1	67969	intergenic	1.724	7	5	15	0	1	1
4:90945456:A:T	rs4561894	4	90945456	A	T	0.3708	1.375e-07	0.98462	0.0029	0.743491	rs10026036	68	MMRN1	69675	intergenic	2.905	6	5	15	0	1	1
4:90946314:A:T	rs7670600	4	90946314	A	T	0.3708	9.709e-08	0.98442	0.0029	0.743491	rs10026036	68	MMRN1	70533	intergenic	6.698	5	5	15	0	1	1
4:90946548:C:T	rs7671006	4	90946548	C	T	0.3787	3.399e-08	0.98393	0.0029	0.752694	rs10026036	68	MMRN1	70767	intergenic	16.09	2b	5	15	0	1	1
4:90948523:A:C	rs12648916	4	90948523	C	A	0.3787	3.615e-08	0.98403	0.0029	0.752694	rs10026036	68	MMRN1	72742	intergenic	2.469	7	5	15	0	1	1
4:90949562:C:T	rs4626162	4	90949562	C	T	0.3708	8.821e-08	0.98442	0.0029	0.743491	rs10026036	68	MMRN1	73781	intergenic	1.357	5	7	15	0	1	1
4:90950762:G:T	rs6830566	4	90950762	T	G	0.3708	9.776e-08	0.98442	0.0029	0.743491	rs10026036	68	MMRN1	74981	intergenic	4.736	7	5	15	0	1	1
4:90954829:G:T	rs13122257	4	90954829	T	G	0.3708	8.084e-08	0.98432	0.0029	0.743491	rs10026036	68	MMRN1	79048	intergenic	1.067	7	9	15	0	1	1
4:90955516:A:G	rs6532211	4	90955516	G	A	0.3787	3.561e-08	0.98403	0.0029	0.752694	rs10026036	68	MMRN1	79735	intergenic	1.41	6	9	15	0	1	1
4:90956803:G:T	rs56300941	4	90956803	T	G	0.3708	6.892e-08	0.98432	0.0029	0.743491	rs10026036	68	MMRN1	81022	intergenic	1.234	6	9	15	0	1	1
4:90957655:A:G	rs6842029	4	90957655	A	G	0.3777	3.15e-08	0.98393	0.0029	0.756215	rs10026036	68	MMRN1	81874	intergenic	3.766	7	9	15	0	1	1
4:90958920:C:G	rs13113035	4	90958920	C	G	0.338	3.059e-07	0.98462	0.003	0.666319	rs10026036	68	MMRN1	83139	intergenic	0.658	7	14	15	0	1	1
4:90961117:A:G	rs6815240	4	90961117	A	G	0.3777	2.369e-08	0.98383	0.0029	0.756215	rs10026036	68	MMRN1	85336	intergenic	2.169	7	9	15	0	1	1
4:90961229:A:AACAAAAG	rs71968475	4	90961229	A	AACAAAAG	0.3698				0.747062	rs10026036	68	MMRN1	85448	intergenic	7.536		9	15	0	1	1
4:90962828:C:T	rs13117400	4	90962828	C	T	0.3777	2.465e-08	0.98393	0.0029	0.756215	rs10026036	68	CCSER1	85857	intergenic	17.12	5	7	15	0	1	1
4:90963720:A:T	rs724455	4	90963720	A	T	0.3688	6.779e-08	0.98432	0.0029	0.744419	rs10026036	68	CCSER1	84965	intergenic	3.42	6	7	15	0	1	1
4:90963742:C:T	rs2120373	4	90963742	T	C	0.335	1.912e-07	0.98432	0.003	0.65893	rs10026036	68	CCSER1	84943	intergenic	4.934		7	15	0	1	1
4:90964718:A:C	rs13104173	4	90964718	A	C	0.3698	6.656e-08	0.98432	0.0029	0.747062	rs10026036	68	CCSER1	83967	intergenic	2.764	6	5	15	0	1	1
4:90965373:A:G	rs1838221	4	90965373	G	A	0.3698				0.747062	rs10026036	68	CCSER1	83312	intergenic	6.913		5	15	0	1	1
4:90965374:C:T	rs1838220	4	90965374	C	T	0.3777				0.756215	rs10026036	68	CCSER1	83311	intergenic	10.15		5	15	0	1	1
4:90966533:C:T	rs34028464	4	90966533	T	C	0.3698				0.747062	rs10026036	68	CCSER1	82152	intergenic	0.05	5	5	15	0	1	1
4:90968156:A:G	rs1443797	4	90968156	A	G	0.3708	5.162e-08	0.98423	0.0029	0.749729	rs10026036	68	CCSER1	80529	intergenic	4.507	7	5	15	0	1	1
4:90968757:A:G	rs7675130	4	90968757	G	A	0.3787	2.375e-08	0.98383	0.0029	0.759009	rs10026036	68	CCSER1	79928	intergenic	1.402	6	5	15	0	1	1
4:90969583:C:T	rs11929774	4	90969583	T	C	0.3787	2.305e-08	0.98383	0.0029	0.759009	rs10026036	68	CCSER1	79102	intergenic	5.965	5	5	15	0	1	1
4:90970796:C:T	rs6823560	4	90970796	C	T	0.3688				0.743576	rs10026036	68	CCSER1	77889	intergenic	1.25	7	5	15	0	1	1
4:90971745:G:T	rs722937	4	90971745	T	G	0.3708	5.155e-08	0.98423	0.0029	0.749729	rs10026036	68	CCSER1	76940	intergenic	2.656		5	15	0	1	1
4:90976115:A:T	rs1443795	4	90976115	T	A	0.3708	4.018e-08	0.98403	0.0029	0.749729	rs10026036	68	CCSER1	72570	intergenic	5.566	7	14	15	0	1	1
4:90977796:A:C	rs6858194	4	90977796	A	C	0.3698				0.746233	rs10026036	68	CCSER1	70889	intergenic	0.642	6	9	15	0	1	1
4:90978637:C:T	rs200552058	4	90978637	C	T	0.3936				0.778389	rs10026036	68	CCSER1	70048	intergenic	5.937	7	7	15	0	1	1
4:90978638:C:T	rs116342797	4	90978638	C	T	0.3936				0.778389	rs10026036	68	CCSER1	70047	intergenic	6.453	7	7	15	0	1	1
4:90978642:A:ATGGCTGCCATGGC	rs113001635	4	90978642	ATGGCTGCCATGGC	A	0.3857				0.783698	rs10026036	68	CCSER1	70043	intergenic	1.005		7	15	0	1	1
4:90982665:A:ATTCTGTGGGACTC	rs113551702	4	90982665	ATTCTGTGGGACTC	A	0.3857				0.791643	rs10026036	68	CCSER1	66020	intergenic	1.026		5	15	0	0	1
4:90984432:C:T	rs1975488	4	90984432	T	C	0.3867	6.451e-09	0.98314	0.0029	0.801744	rs10026036	68	CCSER1	64253	intergenic	1.92		5	15	0	1	1
4:90985018:A:G	rs13122493	4	90985018	A	G	0.3867	7.686e-09	0.98324	0.0029	0.801744	rs10026036	68	CCSER1	63667	intergenic	1.48	7	5	15	0	1	1
4:90989319:C:T	rs6831759	4	90989319	C	T	0.3857	4.507e-09	0.98305	0.0029	0.798061	rs10026036	68	CCSER1	59366	intergenic	1.959	6	14	15	0	1	1
4:90991026:C:G	rs13127674	4	90991026	C	G	0.4503	2.272e-07	0.98541	0.0028	0.817247	rs10026036	68	CCSER1	57659	intergenic	1.519	7	5	15	0	1	1
4:90991373:C:T	rs6819864	4	90991373	T	C	0.4493	2.023e-07	0.98541	0.0028	0.81999	rs10026036	68	CCSER1	57312	intergenic	1.437	6	5	15	0	1	1
4:90993172:A:C	rs894803	4	90993172	A	C	0.4046	2.708e-09	0.98285	0.0029	0.884241	rs10026036	68	CCSER1	55513	intergenic	2.269		2	15	0	1	1
4:90993342:A:T	rs1031125	4	90993342	T	A	0.4503	1.994e-07	0.98541	0.0028	0.816531	rs10026036	68	CCSER1	55343	intergenic	13.98	5	2	15	0	1	1
4:90993888:A:G	rs1808952	4	90993888	A	G	0.4503	2.293e-07	0.98541	0.0028	0.816531	rs10026036	68	CCSER1	54797	intergenic	0.926		2	15	0	1	1
4:90996034:C:T	rs3919723	4	90996034	C	T	0.4453	3.594e-07	0.9857	0.0028	0.804304	rs10026036	68	CCSER1	52651	intergenic	1.469		5	15	0	1	1
4:90996189:C:T	rs35049792	4	90996189	T	C	0.4503	1.932e-07	0.98531	0.0028	0.816531	rs10026036	68	CCSER1	52496	intergenic	0.739	5	5	15	0	1	1
4:90996192:A:G	rs35474064	4	90996192	G	A	0.4453	3.159e-07	0.9856	0.0028	0.804304	rs10026036	68	CCSER1	52493	intergenic	3.885	5	5	15	0	1	1
4:90998124:A:C	rs6826127	4	90998124	A	C	0.4453	3.002e-07	0.9856	0.0028	0.804304	rs10026036	68	CCSER1	50561	intergenic	1.684	7	5	15	0	1	1
4:90999635:G:T	rs6816256	4	90999635	G	T	0.4503	1.929e-07	0.98531	0.0028	0.816531	rs10026036	68	CCSER1	49050	intergenic	2.228	6	5	15	0	1	1
4:90999769:C:T	rs6839192	4	90999769	T	C	0.4046	2.304e-09	0.98275	0.0029	0.884241	rs10026036	68	CCSER1	48916	intergenic	0.927	2b	5	15	0	1	1
4:91000334:C:T	rs2197291	4	91000334	T	C	0.4503	1.927e-07	0.98531	0.0028	0.816531	rs10026036	68	CCSER1	48351	intergenic	1.097		5	15	0	1	1
4:91000976:A:AATT	rs66905793	4	91000976	A	AATT	0.4503				0.816531	rs10026036	68	CCSER1	47709	intergenic	6.754		5	15	0	1	1
4:91001043:A:G	rs11931255	4	91001043	A	G	0.4453	3.403e-07	0.9856	0.0028	0.804304	rs10026036	68	CCSER1	47642	intergenic	0.775	7	5	15	0	1	1
4:91002360:T:TC	rs35032709	4	91002360	T	TC	0.4453				0.804304	rs10026036	68	CCSER1	46325	intergenic	0.128		5	15	0	1	1
4:91003238:C:T	rs7655785	4	91003238	T	C	0.4046	2.732e-09	0.98285	0.0029	0.884241	rs10026036	68	CCSER1	45447	intergenic	3.98	5	7	15	0	1	1
4:91004112:C:T	rs6818979	4	91004112	T	C	0.4493	1.561e-07	0.98521	0.0028	0.81999	rs10026036	68	CCSER1	44573	intergenic	0.235	7	9	15	0	1	1
4:91004271:C:T	rs6844974	4	91004271	C	T	0.4453	2.718e-07	0.98551	0.0028	0.804304	rs10026036	68	CCSER1	44414	intergenic	0.606	7	9	15	0	1	1
4:91005096:A:T	rs4383587	4	91005096	T	A	0.4453	2.452e-07	0.98551	0.0028	0.804304	rs10026036	68	CCSER1	43589	intergenic	1.332	6	9	15	0	1	1
4:91010935:T:TCTCCA	rs71701029	4	91010935	T	TCTCCA	0.4145				0.952507	rs10026036	68	CCSER1	37750	intergenic	2.041		5	15	0	1	1
4:91011689:A:T	rs7671248	4	91011689	A	T	0.3807	3.002e-08	0.98383	0.0029	0.845912	rs10026036	68	CCSER1	36996	intergenic	6.772	6	7	15	0	1	1
4:91015463:G:T	rs7684512	4	91015463	T	G	0.4145	5.898e-09	0.98354	0.0029	0.952507	rs10026036	68	CCSER1	33222	intergenic	2.085	7	5	15	0	1	1
4:91023371:A:G	rs1838226	4	91023371	A	G	0.4135	4.37e-09	0.98314	0.0029	0.956564	rs10026036	68	CCSER1	25314	intergenic	2.048	7	14	15	0	1	1
4:91024525:A:G	rs1031123	4	91024525	A	G	0.4135	4.198e-09	0.98305	0.0029	0.956564	rs10026036	68	CCSER1	24160	intergenic	0.885		5	15	0	1	1
4:91033300:C:T	rs7674520	4	91033300	T	C	0.4135	4.721e-09	0.98314	0.0029	0.956564	rs10026036	68	CCSER1	15385	intergenic	0.094	6	14	15	0	1	1
4:91035077:C:T	rs57725753	4	91035077	C	T	0.4622				0.813226	rs10026036	68	CCSER1	13608	intergenic	2.544	3a	14	15	0	1	1
4:91039783:C:T	rs7679917	4	91039783	T	C	0.4563	1.293e-07	0.98521	0.0028	0.849263	rs10026036	68	CCSER1	8902	intergenic	1.825	4	5	15	0	1	1
4:91065437:G:GTGC	rs10598208	4	91065437	G	GTGC	0.4175				0.995986	rs10026036	68	CCSER1	0	intronic	2.328		5	15	0	1	1
4:91068675:C:T	rs7697471	4	91068675	C	T	0.3857	5.31e-09	0.98295	0.003	0.869795	rs10026036	68	CCSER1	0	intronic	4.527	7	5	15	0	1	1
4:91075153:A:T	rs79030459	4	91075153	T	A	0.3787				0.847318	rs10026036	68	CCSER1	0	intronic	0.641	6	15	15	0	1	1
4:91076912:C:T	rs75443473	4	91076912	C	T	0.4175				0.995986	rs10026036	68	CCSER1	0	intronic	0.722	6	15	15	0	1	1
4:91079500:A:C	rs10212942	4	91079500	A	C	0.4165				0.99199	rs10026036	68	CCSER1	0	intronic	0.635	5	9	15	0	1	1
4:91091770:A:C	rs10026036	4	91091770	A	C	0.4185	1.089e-09	0.98246	0.0029	1	rs10026036	68	CCSER1	0	intronic	0.911	6	15	15	0	1	1
4:91092365:T:TTTC	rs145883387	4	91092365	TTTC	T	0.4185				1	rs10026036	68	CCSER1	0	intronic	0.958		15	15	0	1	1
4:91099481:A:T	rs6813752	4	91099481	A	T	0.4145	1.482e-09	0.98246	0.0029	0.984126	rs10026036	68	CCSER1	0	intronic	4.221	6	5	15	0	1	1
4:91103640:C:T	rs10014272	4	91103640	C	T	0.4175	6.871e-06	0.98501	0.0034	0.995986	rs10026036	68	CCSER1	0	intronic	12.08		5	15	1	1	1
4:91109663:C:CA	rs35914621	4	91109663	CA	C	0.4225				0.687203	rs10026036	68	CCSER1	0	intronic	1.665		5	15	0	1	1
4:102235369:A:T	rs2044041	4	102235369	T	A	0.4334				0.722172	rs6845263	69	PPP3CA	0	intronic	8.397	7	5	15	0	1	1
4:102276682:C:T	rs6845263	4	102276682	C	T	0.497	4.875e-08	1.01552	0.0028	1	rs6845263	69	AP001816.1	6641	intergenic	0.08	1b	2	15	0	1	1
4:102298696:A:T	rs9790787	4	102298696	T	A	0.4394				0.691549	rs6845263	69	AP001816.1	28655	intergenic	2.043	6	5	15	0	1	1
4:102319286:A:G	rs865020	4	102319286	A	G	0.4911				0.915678	rs6845263	69	BANK1	13156	intergenic	0.195		5	15	0	1	1
4:102396292:A:G	rs9307257	4	102396292	G	A	0.4612	4.965e-06	0.98699	0.0029	0.693651	rs6845263	69	BANK1	0	intronic	2.227	5	7	15	0	1	1
4:123096690:A:G	rs78689878	4	123096690	A	G	0.02982	1.266e-09	1.05517	0.0088	1	rs78689878	70	KIAA1109	0	intronic	0.366	6	4	5	0	0	1
4:123122856:A:G	rs77087420	4	123122856	G	A	0.0507	1.249e-11	1.04624	0.0067	1	rs45534736	70	KIAA1109	0	intronic	4.579	7	4	4	0	0	1
4:123133540:C:T	rs75595651	4	123133540	T	C	0.0507	1.405e-11	1.04592	0.0066	1	rs45534736	70	KIAA1109	0	intronic	4.617	7	4	5	0	0	1
4:123158323:G:GT	rs200871787	4	123158323	G	GT	0.02982				1	rs78689878	70	KIAA1109	0	intronic	0.903		4	5	0	0	1
4:123179900:C:T	rs45510500	4	123179900	T	C	0.0507	1.075e-11	1.0453	0.0065	1	rs45534736	70	KIAA1109	0	exonic	29.1	7	4	4	1	0	1
4:123180529:A:G	rs74455003	4	123180529	A	G	0.02982	3.171e-09	1.05159	0.0085	1	rs78689878	70	KIAA1109	0	intronic	2.852	7	4	5	0	0	1
4:123186393:A:G	rs45510091	4	123186393	G	A	0.0507	7.152e-12	1.04582	0.0065	1	rs45534736	70	KIAA1109	0	intronic	6.553	6	4	4	0	0	1
4:123266637:G:GTGAACATTTAATTGGTTGGAGCCAATTAAATGT	rs138630480	4	123266637	G	GTGAACATTTAATTGGTTGGAGCCAATTAAATGT	0.0507				0.958622	rs45534736	70	KIAA1109	0	intronic	12.94		4	5	1	1	1
4:123339212:T:TAAAGA	rs76876388	4	123339212	TAAAGA	T	0.04871				0.958368	rs45534736	70	ADAD1	0	intronic	2.053		14	15	0	1	1
4:123387151:A:C	rs55854228	4	123387151	A	C	0.0497	1.286e-10	1.0498	0.0076	0.979138	rs45534736	70	IL2	9270	intergenic	1.712		9	15	0	0	1
4:123388893:C:G	rs45534736	4	123388893	G	C	0.0507	4.64e-12	1.04645	0.0066	1	rs45534736	70	IL2	11012	intergenic	2.001	7	9	15	0	1	1
4:123418006:A:G	rs11723495	4	123418006	G	A	0.0507				1	rs45534736	70	IL2	40125	intergenic	1.264	6	14	15	0	1	1
4:123419773:A:G	rs552527507	4	123419773	G	A	0.0507				1	rs45534736	70	IL2	41892	intergenic	0.107		14	15	0	1	1
4:123469215:C:CTAAT	rs199572807	4	123469215	CTAAT	C	0.02982				1	rs78689878	70	IL21	64567	intergenic	6.12		5	15	0	0	1
4:123517646:A:G	rs10014468	4	123517646	A	G	0.05268	1.735e-10	0.95734	0.0068	0.880795	rs45534736	70	IL21	16136	intergenic	1.812	7	13	15	0	1	1
4:123547541:C:T	rs4295278	4	123547541	T	C	0.05368	9.76e-11	0.95877	0.0065	0.863133	rs45534736	70	IL21-AS1	0	ncRNA_exonic	2.153	7	13	15	0	1	1
4:123550698:A:G	rs4833838	4	123550698	A	G	0.03678	5.493e-08	0.95925	0.0077	0.756437	rs78689878	70	IL21-AS1	0	ncRNA_intronic	1.182	5	13	15	0	1	1
4:123558330:C:T	rs2390352	4	123558330	T	C	0.04871	0.001058	0.97765	0.0069	0.613757	rs45534736	70	IL21-AS1	0	ncRNA_intronic	3.465	5	5	15	0	0	1
4:131134864:A:ACT	rs10540367	4	131134864	ACT	A	0.2515				0.621068	rs35553410	71	RP11-521E5.1	162519	intergenic	2.053		7	15	0	0	1
4:131139757:A:C	rs66665513	4	131139757	C	A	0.2445	8.435e-06	0.98501	0.0034	0.681828	rs35553410	71	RP11-521E5.1	157626	intergenic	0.036	7	9	15	0	0	1
4:131144065:G:T	rs58711000	4	131144065	G	T	0.2475	1.024e-05	0.98521	0.0034	0.660289	rs35553410	71	RP11-521E5.1	153318	intergenic	1.991	7	9	15	0	0	1
4:131147453:C:T	rs1845226	4	131147453	C	T	0.2575	3.748e-06	1.01542	0.0033	0.640624	rs35553410	71	RP11-521E5.1	149930	intergenic	3.779	6	9	15	0	0	1
4:131151783:C:T	rs4467585	4	131151783	C	T	0.2465	8.799e-06	0.98501	0.0034	0.707718	rs35553410	71	RP11-521E5.1	145600	intergenic	0.826	6	9	15	0	0	1
4:131151822:A:G	rs4529071	4	131151822	G	A	0.2485	7.168e-06	0.98501	0.0034	0.699602	rs35553410	71	RP11-521E5.1	145561	intergenic	0.175	7	9	15	0	0	1
4:131153170:G:T	rs6818069	4	131153170	G	T	0.2664	3.151e-06	0.98472	0.0033	0.640282	rs35553410	71	RP11-521E5.1	144213	intergenic	0.017	6	15	15	0	0	1
4:131153741:G:T	rs61138211	4	131153741	G	T	0.2485	5.074e-06	0.98472	0.0034	0.699602	rs35553410	71	RP11-521E5.1	143642	intergenic	0.01	6	7	15	0	0	1
4:131153752:A:G	rs60573050	4	131153752	G	A	0.2654	4.375e-06	0.98491	0.0033	0.643915	rs35553410	71	RP11-521E5.1	143631	intergenic	2.326	6	7	15	0	0	1
4:131158841:C:T	rs9884810	4	131158841	C	T	0.2634	4.967e-06	0.98501	0.0033	0.651246	rs35553410	71	RP11-521E5.1	138542	intergenic	1.069	7	15	15	0	0	1
4:131158897:C:G	rs9884612	4	131158897	C	G	0.2624	4.958e-06	0.98501	0.0033	0.654944	rs35553410	71	RP11-521E5.1	138486	intergenic	0.231	6	15	15	0	0	1
4:131161903:C:T	rs7685109	4	131161903	C	T	0.2455	9.181e-06	0.98511	0.0034	0.711815	rs35553410	71	RP11-521E5.1	135480	intergenic	2.458	7	5	15	0	0	1
4:131162995:C:T	rs10028531	4	131162995	T	C	0.2445	1.847e-06	0.98334	0.0035	0.714643	rs35553410	71	RP11-521E5.1	134388	intergenic	0.037	7	5	15	0	0	1
4:131163109:C:T	rs10028608	4	131163109	T	C	0.2614	8.202e-07	0.98324	0.0034	0.657128	rs35553410	71	RP11-521E5.1	134274	intergenic	1.496	6	5	15	0	0	1
4:131166537:C:T	rs4591622	4	131166537	T	C	0.2594	7.242e-06	0.98531	0.0033	0.661698	rs35553410	71	RP11-521E5.1	130846	intergenic	1.672	7	5	15	0	0	1
4:131166993:C:T	rs4320146	4	131166993	T	C	0.2604	7.033e-06	0.98531	0.0033	0.657891	rs35553410	71	RP11-521E5.1	130390	intergenic	0.602	6	7	15	0	0	1
4:131167056:C:T	rs4449432	4	131167056	C	T	0.2644	4.728e-06	0.98511	0.0033	0.655424	rs35553410	71	RP11-521E5.1	130327	intergenic	1.615	6	7	15	0	0	1
4:131169265:A:G	rs7437554	4	131169265	G	A	0.2525	7.741e-06	0.98531	0.0033	0.689012	rs35553410	71	RP11-521E5.1	128118	intergenic	0.478	6	9	15	0	0	1
4:131169808:A:G	rs4566668	4	131169808	A	G	0.2406	6.226e-06	0.98482	0.0034	0.720645	rs35553410	71	RP11-521E5.1	127575	intergenic	0.395	5	7	15	0	0	1
4:131169910:A:G	rs12505288	4	131169910	G	A	0.2594	4.517e-06	0.98501	0.0033	0.661698	rs35553410	71	RP11-521E5.1	127473	intergenic	2.434	5	7	15	0	0	1
4:131171206:C:T	rs4280746	4	131171206	C	T	0.2634	5.679e-06	0.98521	0.0033	0.651246	rs35553410	71	RP11-521E5.1	126177	intergenic	2.259	7	15	15	0	0	1
4:131171322:A:C	rs4262002	4	131171322	C	A	0.2445	5.379e-06	0.98472	0.0034	0.715937	rs35553410	71	RP11-521E5.1	126061	intergenic	2.051	7	15	15	0	0	1
4:131171481:A:C	rs28429409	4	131171481	C	A	0.2624	5.514e-06	0.98521	0.0033	0.654944	rs35553410	71	RP11-521E5.1	125902	intergenic	0.006	6	15	15	0	0	1
4:131171827:C:T	rs10004999	4	131171827	C	T	0.2624	5.063e-06	0.98511	0.0033	0.654944	rs35553410	71	RP11-521E5.1	125556	intergenic	2.422	7	15	15	0	0	1
4:131171935:A:C	rs10017809	4	131171935	C	A	0.2455	1.058e-05	0.98531	0.0034	0.711815	rs35553410	71	RP11-521E5.1	125448	intergenic	1.163	6	15	15	0	0	1
4:131172017:A:C	rs7691545	4	131172017	A	C	0.2634	4.593e-06	0.98501	0.0033	0.651246	rs35553410	71	RP11-521E5.1	125366	intergenic	1.482	6	7	15	0	0	1
4:131172075:G:T	rs7692043	4	131172075	T	G	0.2634	4.593e-06	0.98501	0.0033	0.651246	rs35553410	71	RP11-521E5.1	125308	intergenic	0.04	6	7	15	0	0	1
4:131172194:A:T	rs6534775	4	131172194	A	T	0.2624	5.513e-06	0.98521	0.0033	0.654944	rs35553410	71	RP11-521E5.1	125189	intergenic	3.784	7	7	15	0	0	1
4:131172806:A:G	rs6851683	4	131172806	A	G	0.2614	5.944e-06	0.98521	0.0033	0.654108	rs35553410	71	RP11-521E5.1	124577	intergenic	5.887	7	5	15	0	0	1
4:131173562:T:TC	rs33975447	4	131173562	TC	T	0.2425				0.720552	rs35553410	71	RP11-521E5.1	123821	intergenic	0.859		5	15	0	0	1
4:131174088:C:T	rs12506063	4	131174088	C	T	0.2455	1.034e-05	0.98521	0.0034	0.711815	rs35553410	71	RP11-521E5.1	123295	intergenic	7.162	6	5	15	0	0	1
4:131174498:A:G	rs11099042	4	131174498	A	G	0.2425	8.489e-06	0.98511	0.0034	0.720552	rs35553410	71	RP11-521E5.1	122885	intergenic	0.927	7	5	15	0	0	1
4:131175071:A:G	rs6833836	4	131175071	G	A	0.2425	1.158e-05	0.98531	0.0034	0.720552	rs35553410	71	RP11-521E5.1	122312	intergenic	5.265	7	5	15	0	0	1
4:131175275:C:T	rs6834422	4	131175275	T	C	0.2604	5.231e-06	0.98511	0.0033	0.657891	rs35553410	71	RP11-521E5.1	122108	intergenic	0.577	6	5	15	0	0	1
4:131176325:A:ATCTTT	rs75135394	4	131176325	ATCTTT	A	0.2425				0.720552	rs35553410	71	RP11-521E5.1	121058	intergenic	2.096		5	15	0	0	1
4:131176907:A:G	rs10016932	4	131176907	G	A	0.2634	4.214e-06	0.98491	0.0033	0.651246	rs35553410	71	RP11-521E5.1	120476	intergenic	0.274	7	5	15	0	0	1
4:131178467:C:T	rs6534776	4	131178467	C	T	0.2465	9.167e-06	0.98511	0.0034	0.707718	rs35553410	71	RP11-521E5.1	118916	intergenic	4.108	4	7	15	0	0	1
4:131183021:A:T	rs4472152	4	131183021	T	A	0.2555	5.054e-06	0.98491	0.0033	0.681466	rs35553410	71	RP11-521E5.1	114362	intergenic	2.905	6	15	15	0	0	1
4:131183810:A:G	rs28534861	4	131183810	G	A	0.2455	1.056e-05	0.98521	0.0034	0.711815	rs35553410	71	RP11-521E5.1	113573	intergenic	0.126	7	15	15	0	0	1
4:131189516:C:T	rs10016398	4	131189516	T	C	0.2425	1.084e-05	0.98511	0.0034	0.720552	rs35553410	71	RP11-521E5.1	107867	intergenic	1.405	7	9	15	0	0	1
4:131189764:A:G	rs7689007	4	131189764	A	G	0.2594	5.636e-06	0.98501	0.0033	0.661698	rs35553410	71	RP11-521E5.1	107619	intergenic	1.135	7	9	15	0	0	1
4:131190136:C:T	rs6534778	4	131190136	C	T	0.2624	4.659e-06	0.98491	0.0033	0.654944	rs35553410	71	RP11-521E5.1	107247	intergenic	1.599	6	9	15	0	0	1
4:131190693:C:CTTTTTTATTTTATTTTTT	4:131190693:C:CTTTTTTATTTTATTTTTT	4	131190693	C	CTTTTTTATTTTATTTTTT	0.2634				0.651246	rs35553410	71	RP11-521E5.1	106690	intergenic			9	15	0	0	1
4:131191263:A:T	rs9999907	4	131191263	T	A	0.2594	6.479e-06	0.98511	0.0033	0.653694	rs35553410	71	RP11-521E5.1	106120	intergenic	3.139	7	9	15	0	0	1
4:131192825:C:T	rs4543131	4	131192825	T	C	0.2604	6.712e-06	0.98521	0.0033	0.657891	rs35553410	71	RP11-521E5.1	104558	intergenic	2.13	6	15	15	0	0	1
4:131196453:C:T	rs6857647	4	131196453	T	C	0.2674	6.093e-06	0.98501	0.0033	0.671175	rs35553410	71	RP11-521E5.1	100930	intergenic	0.774	7	9	15	0	0	1
4:131198147:C:T	rs11944858	4	131198147	T	C	0.2644	8.111e-06	0.98521	0.0033	0.677815	rs35553410	71	RP11-521E5.1	99236	intergenic	0.467	7	7	15	0	0	1
4:131202954:A:G	rs7697995	4	131202954	A	G	0.2654	4.766e-06	0.98491	0.0033	0.667559	rs35553410	71	RP11-521E5.1	94429	intergenic	2.347	6	9	15	0	0	1
4:131203435:A:AAATC	rs34449968	4	131203435	AAATC	A	0.2515				0.876779	rs35553410	71	RP11-521E5.1	93948	intergenic	0.804		9	15	0	0	1
4:131203435:A:C	rs373443770	4	131203435	A	C	0.006958				0.876779	rs35553410	71	RP11-521E5.1	93948		2.296	6	9	15	0	0	1
4:131203439:A:C	rs9999034	4	131203439	C	A	0.3419				0.615404	rs35553410	71	RP11-521E5.1	93944	intergenic	1.205	6	9	15	0	0	1
4:131208244:C:G	rs17050943	4	131208244	G	C	0.2406	2.744e-07	0.98246	0.0034	0.778976	rs35553410	71	RP11-521E5.1	89139	intergenic	10.29	7	15	15	0	0	1
4:131208585:A:T	rs12503043	4	131208585	T	A	0.2346	1.418e-07	0.98206	0.0034	0.808039	rs35553410	71	RP11-521E5.1	88798	intergenic	2.923	7	15	15	0	0	1
4:131209887:C:T	rs12512642	4	131209887	C	T	0.2316				0.813094	rs35553410	71	RP11-521E5.1	87496	intergenic	10.06	5	1	15	0	0	1
4:131214560:A:G	rs67539765	4	131214560	A	G	0.2296	1.453e-07	0.98196	0.0035	0.857022	rs35553410	71	RP11-521E5.1	82823	intergenic	1.277	6	5	15	0	0	1
4:131214775:G:GATT	rs10690982	4	131214775	G	GATT	0.2694				0.687691	rs35553410	71	RP11-521E5.1	82608	intergenic	11.37		5	15	0	0	1
4:131215475:A:G	rs1033018	4	131215475	G	A	0.2654	3.576e-06	0.98462	0.0033	0.698368	rs35553410	71	RP11-521E5.1	81908	intergenic	4.641	7	7	15	0	0	1
4:131217680:C:T	rs66541466	4	131217680	C	T	0.2316	8.533e-08	0.98167	0.0035	0.848709	rs35553410	71	RP11-521E5.1	79703	intergenic	0.218	7	9	15	0	0	1
4:131220184:C:T	rs66547380	4	131220184	C	T	0.2306	5.211e-08	0.98138	0.0035	0.844359	rs35553410	71	RP11-521E5.1	77199	intergenic	0.145	6	15	15	0	0	1
4:131220657:C:T	rs1355186	4	131220657	T	C	0.2644	1.566e-06	0.98403	0.0033	0.698264	rs35553410	71	RP11-521E5.1	76726	intergenic	0.37	5	7	15	0	0	1
4:131221697:C:T	rs55888622	4	131221697	T	C	0.2316	7.761e-09	0.97932	0.0036	0.839538	rs35553410	71	RP11-521E5.1	75686	intergenic	0.809	6	9	15	0	0	1
4:131221981:A:AAAAC	rs139391273	4	131221981	A	AAAAC	0.2296				0.829088	rs35553410	71	RP11-521E5.1	75402	intergenic	0.728		9	15	0	0	1
4:131222650:A:G	rs58355256	4	131222650	G	A	0.2326	7.591e-08	0.98157	0.0035	0.843893	rs35553410	71	RP11-521E5.1	74733	intergenic	1.349	6	9	15	0	0	1
4:131223399:C:G	rs67921660	4	131223399	C	G	0.2326	6.065e-08	0.98147	0.0035	0.843893	rs35553410	71	RP11-521E5.1	73984	intergenic	1.018	5	9	15	0	0	1
4:131224549:A:C	rs72680340	4	131224549	C	A	0.2326	6.52e-08	0.98157	0.0035	0.843893	rs35553410	71	RP11-521E5.1	72834	intergenic	4.597	6	9	15	0	0	1
4:131224817:A:T	rs66735672	4	131224817	T	A	0.2286	7.693e-08	0.98157	0.0035	0.852623	rs35553410	71	RP11-521E5.1	72566	intergenic	1.595	6	14	15	0	0	1
4:131225479:G:T	rs67581973	4	131225479	G	T	0.2326	6.511e-08	0.98157	0.0035	0.843893	rs35553410	71	RP11-521E5.1	71904	intergenic	0.827	6	14	15	0	0	1
4:131225825:C:T	rs10003060	4	131225825	C	T	0.2684				0.683381	rs35553410	71	RP11-521E5.1	71558	intergenic	1.091	6	9	15	0	0	1
4:131225849:C:T	rs10015105	4	131225849	C	T	0.2684	1.299e-06	0.98393	0.0033	0.683381	rs35553410	71	RP11-521E5.1	71534	intergenic	0.331	6	9	15	0	0	1
4:131226186:C:T	rs12646927	4	131226186	C	T	0.2316	4.319e-08	0.98118	0.0035	0.839538	rs35553410	71	RP11-521E5.1	71197	intergenic	3.353	7	9	15	0	0	1
4:131226565:A:T	rs12646991	4	131226565	A	T	0.2306	4.444e-08	0.98128	0.0035	0.844359	rs35553410	71	RP11-521E5.1	70818	intergenic	2.759	7	9	15	0	0	1
4:131227708:T:TTTAC	rs76331548	4	131227708	TTTAC	T	0.2276				0.857622	rs35553410	71	RP11-521E5.1	69675	intergenic	1.717		9	15	0	0	1
4:131230443:C:G	rs67222397	4	131230443	C	G	0.2316	4.139e-08	0.98118	0.0035	0.839538	rs35553410	71	RP11-521E5.1	66940	intergenic	0.965	7	5	15	0	0	1
4:131230547:C:T	rs1509432	4	131230547	C	T	0.2316	4.138e-08	0.98118	0.0035	0.839538	rs35553410	71	RP11-521E5.1	66836	intergenic	4.392	6	5	15	0	0	1
4:131231178:C:CTTTT	rs199842314	4	131231178	CTTTT	C	0.2654				0.706942	rs35553410	71	RP11-521E5.1	66205	intergenic	0.714		5	15	0	0	1
4:131232223:C:G	rs35916879	4	131232223	C	G	0.2505	3.469e-08	0.98157	0.0034	0.966176	rs35553410	71	RP11-521E5.1	65160	intergenic	1.185	7	9	15	0	0	1
4:131232945:A:T	rs11099043	4	131232945	A	T	0.2893	9.452e-07	0.98423	0.0033	0.794393	rs35553410	71	RP11-521E5.1	64438	intergenic	2.635	6	8	15	0	0	1
4:131235685:A:ATG	rs5861952	4	131235685	ATG	A	0.2873				0.791954	rs35553410	71	RP11-521E5.1	61698	intergenic	1.5		5	15	0	0	1
4:131235710:G:T	rs7691850	4	131235710	T	G	0.2495	2.776e-08	0.98147	0.0034	0.961271	rs35553410	71	RP11-521E5.1	61673	intergenic	0.28	7	5	15	0	0	1
4:131236362:A:G	rs13119876	4	131236362	A	G	0.2455	2.465e-08	0.98147	0.0034	0.980461	rs35553410	71	RP11-521E5.1	61021	intergenic	1.191	5	7	15	0	0	1
4:131236467:A:G	rs2221711	4	131236467	A	G	0.2783	1.818e-07	0.98305	0.0033	0.840737	rs35553410	71	RP11-521E5.1	60916	intergenic	1.429	5	7	15	0	0	1
4:131236649:C:T	rs984030	4	131236649	C	T	0.2485	1.404e-08	0.98108	0.0034	0.976024	rs35553410	71	RP11-521E5.1	60734	intergenic	2.817	5	7	15	0	0	1
4:131237381:C:T	rs35553410	4	131237381	C	T	0.2455	2.452e-09	0.97932	0.0035	1	rs35553410	71	RP11-521E5.1	60002	intergenic	0.985	6	15	15	0	0	1
4:131238051:C:T	rs1022078	4	131238051	C	T	0.2833	2.172e-07	0.98324	0.0033	0.832374	rs35553410	71	RP11-521E5.1	59332	intergenic	0.814	7	15	15	0	0	1
4:131238094:A:C	rs1022079	4	131238094	A	C	0.2435	1.289e-08	0.98108	0.0034	0.990244	rs35553410	71	RP11-521E5.1	59289	intergenic	3.252	7	15	15	0	0	1
4:131239286:C:T	rs13117122	4	131239286	C	T	0.2465	1.183e-08	0.98098	0.0034	0.975945	rs35553410	71	RP11-521E5.1	58097	intergenic	7.761	7	15	15	0	0	1
4:140862671:C:T	rs6536588	4	140862671	T	C	0.341	2.965e-05	1.01258	0.003	0.677475	rs67600240	72	MAML3	0	intronic	1.771	6	4	15	0	1	1
4:140862678:G:GTGT	rs141468630	4	140862678	GTGT	G	0.3489				0.648292	rs67600240	72	MAML3	0	intronic	1.854		4	15	0	0	1
4:140863365:A:C	rs57800857	4	140863365	C	A	0.3429	0.0002461	1.01157	0.0031	0.668379	rs67600240	72	MAML3	0	intronic	1.308	5	5	15	0	1	1
4:140864455:C:T	rs6852749	4	140864455	T	C	0.3419	2.974e-05	1.01258	0.003	0.672916	rs67600240	72	MAML3	0	intronic	2.412	3a	2	15	0	1	1
4:140864757:G:T	rs10000502	4	140864757	T	G	0.3419	3.395e-05	1.01248	0.003	0.672916	rs67600240	72	MAML3	0	intronic	1.033	2b	2	15	0	1	1
4:140865267:A:G	rs6830759	4	140865267	A	G	0.3419				0.672916	rs67600240	72	MAML3	0	intronic	2.043	6	5	15	0	1	1
4:140867514:A:G	rs797090	4	140867514	G	A	0.3419	2.478e-05	1.01268	0.003	0.672916	rs67600240	72	MAML3	0	intronic	15.37		5	15	1	1	1
4:140867638:A:G	rs769665	4	140867638	A	G	0.3419	2.988e-05	1.01258	0.003	0.672916	rs67600240	72	MAML3	0	intronic	6.256		5	15	0	1	1
4:140867682:C:T	rs769664	4	140867682	T	C	0.3549	1.978e-06	1.01461	0.0031	0.603115	rs6536630	72	MAML3	0	intronic	1.776		5	15	0	1	1
4:140868446:A:G	rs769663	4	140868446	A	G	0.341	3.557e-05	1.01248	0.003	0.677475	rs67600240	72	MAML3	0	intronic	1.041		2	15	0	1	1
4:140868894:A:G	rs769662	4	140868894	A	G	0.3439	3.97e-05	1.01238	0.003	0.665098	rs67600240	72	MAML3	0	intronic	2.069		5	15	0	1	1
4:140869936:A:G	rs769661	4	140869936	A	G	0.341	2.558e-05	1.01268	0.003	0.677475	rs67600240	72	MAML3	0	intronic	1.34		5	15	0	1	1
4:140870241:A:C	rs6840012	4	140870241	A	C	0.3419	2.853e-05	1.01268	0.003	0.672916	rs67600240	72	MAML3	0	intronic	0.966	7	5	15	0	1	1
4:140870359:C:T	rs769660	4	140870359	C	T	0.3429	2.472e-05	1.01268	0.003	0.668379	rs67600240	72	MAML3	0	intronic	0.142		5	15	0	1	1
4:140870515:C:T	rs9997448	4	140870515	T	C	0.338	1.985e-05	1.01288	0.003	0.683324	rs67600240	72	MAML3	0	intronic	1.962	6	5	15	0	1	1
4:140872682:C:T	rs769658	4	140872682	T	C	0.339	2.181e-05	1.01278	0.003	0.686657	rs67600240	72	MAML3	0	intronic	3.045		2	15	0	1	1
4:140874760:A:G	rs809955	4	140874760	A	G	0.339	1.359e-05	1.01319	0.003	0.685513	rs67600240	72	MAML3	0	intronic	0.201		5	15	0	1	1
4:140876479:C:CT	rs574791391	4	140876479	C	CT	0.2962				0.604341	rs67600240	72	MAML3	0	intronic	0.741		5	15	0	0	1
4:140877659:A:G	rs769657	4	140877659	G	A	0.3072	1.114e-05	1.01369	0.0031	0.653399	rs67600240	72	MAML3	0	intronic	15.74		1	15	1	1	1
4:140878643:C:T	rs769656	4	140878643	C	T	0.3072	1.031e-05	1.01369	0.0031	0.653399	rs67600240	72	MAML3	0	intronic	3.674		5	15	0	1	1
4:140879929:G:T	rs2604918	4	140879929	T	G	0.3072	1.016e-05	1.01369	0.0031	0.653399	rs67600240	72	MAML3	0	intronic	1.438		2	15	0	1	1
4:140880109:C:T	rs769675	4	140880109	C	T	0.3072	1.027e-05	1.01369	0.0031	0.653399	rs67600240	72	MAML3	0	intronic	3.839		2	15	0	1	1
4:140880322:C:T	rs813979	4	140880322	C	T	0.3072	1.112e-05	1.01369	0.0031	0.653399	rs67600240	72	MAML3	0	intronic	3.656		5	15	0	1	1
4:140881964:A:T	rs769674	4	140881964	T	A	0.3062	9.896e-06	1.01369	0.0031	0.658491	rs67600240	72	MAML3	0	intronic	2.551	7	5	15	0	1	1
4:140882750:A:G	rs769673	4	140882750	A	G	0.3062	9.031e-06	1.01379	0.0031	0.658491	rs67600240	72	MAML3	0	intronic	8.146		5	15	0	1	1
4:140883254:C:G	rs769672	4	140883254	C	G	0.3062	9.72e-06	1.01369	0.0031	0.658491	rs67600240	72	MAML3	0	intronic	11.34	7	5	15	1	1	1
4:140883618:C:T	rs769671	4	140883618	T	C	0.3062	6.81e-06	1.014	0.0031	0.658491	rs67600240	72	MAML3	0	intronic	17.39		5	15	1	1	1
4:140884105:C:T	rs769670	4	140884105	T	C	0.3032	8.93e-06	1.01379	0.0031	0.673937	rs67600240	72	MAML3	0	intronic	1.081		5	15	0	1	1
4:140884193:A:C	rs769669	4	140884193	A	C	0.3032	8.941e-06	1.01379	0.0031	0.673937	rs67600240	72	MAML3	0	intronic	0.521		5	15	0	1	1
4:140884723:A:C	rs3106209	4	140884723	C	A	0.3032	8.964e-06	0.98639	0.0031	0.673937	rs67600240	72	MAML3	0	intronic	5.585		5	15	0	1	1
4:140885521:A:C	rs6841661	4	140885521	A	C	0.3032	8.468e-06	0.98639	0.0031	0.673937	rs67600240	72	MAML3	0	intronic	4.944	6	5	15	0	1	1
4:140886506:A:G	rs6536603	4	140886506	G	A	0.3032	7.838e-06	0.98629	0.0031	0.673937	rs67600240	72	MAML3	0	intronic	3.597	6	2	15	0	1	1
4:140886963:A:G	rs13109980	4	140886963	A	G	0.3022	7.247e-06	1.0139	0.0031	0.671013	rs67600240	72	MAML3	0	intronic	1.914	4	5	15	0	1	1
4:140887493:A:T	rs1355334	4	140887493	A	T	0.3032	7.899e-06	0.98629	0.0031	0.673937	rs67600240	72	MAML3	0	intronic	1.906	7	5	15	0	1	1
4:140892872:C:T	rs1397440	4	140892872	C	T	0.2992	3.814e-06	0.9859	0.0031	0.685747	rs67600240	72	MAML3	0	intronic	1.198		5	15	0	1	1
4:140893287:C:T	rs56218782	4	140893287	C	T	0.3002	4.81e-06	1.0142	0.0031	0.680461	rs67600240	72	MAML3	0	intronic	7.211	7	5	15	0	1	1
4:140896461:C:T	rs35654250	4	140896461	T	C	0.2992	3.394e-06	1.0144	0.0031	0.678562	rs67600240	72	MAML3	0	intronic	2.103	5	2	15	0	1	1
4:140896553:C:T	rs10857342	4	140896553	T	C	0.3946	4.776e-07	1.01521	0.003	0.627576	rs6536630	72	MAML3	0	intronic	2.52	7	2	15	0	1	1
4:140896788:C:T	rs11100398	4	140896788	T	C	0.3946	4.481e-07	1.01521	0.003	0.627576	rs6536630	72	MAML3	0	intronic	2.251	7	2	15	0	1	1
4:140896799:A:G	rs11100399	4	140896799	G	A	0.3946	4.561e-07	1.01521	0.003	0.627576	rs6536630	72	MAML3	0	intronic	4.941	7	2	15	0	1	1
4:140897534:C:G	rs10857343	4	140897534	C	G	0.3897	4.223e-07	0.98491	0.003	0.608543	rs6536630	72	MAML3	0	intronic	4.3	4	2	5	0	1	1
4:140898800:G:T	rs2102525	4	140898800	G	T	0.3946	4.556e-07	1.01521	0.003	0.626226	rs6536630	72	MAML3	0	intronic	1.47	5	5	15	0	1	1
4:140898953:A:G	rs4863522	4	140898953	A	G	0.3917	4.609e-07	0.98501	0.003	0.61886	rs6536630	72	MAML3	0	intronic	0.667	7	5	15	0	1	1
4:140900223:C:T	rs13148653	4	140900223	C	T	0.3946	3.229e-07	1.01542	0.003	0.627576	rs6536630	72	MAML3	0	intronic	6.72	4	2	15	0	1	1
4:140900251:A:G	rs72712556	4	140900251	A	G	0.3002	3.048e-06	1.0145	0.0031	0.681457	rs67600240	72	MAML3	0	intronic	2.278	2b	2	15	0	1	1
4:140901754:A:C	rs10519515	4	140901754	A	C	0.3966	2.881e-07	1.01542	0.003	0.631651	rs6536630	72	MAML3	0	intronic	1.762	6	4	15	0	1	1
4:140903155:C:T	rs35319653	4	140903155	T	C	0.3181	4.22e-07	1.01562	0.0031	0.759331	rs67600240	72	MAML3	0	intronic	0.117	7	4	15	0	1	1
4:140904054:C:T	rs9992829	4	140904054	T	C	0.3777	8.566e-09	1.01735	0.003	0.705711	rs6536630	72	MAML3	0	intronic	4.3	7	5	15	0	1	1
4:140904290:A:G	rs11100409	4	140904290	A	G	0.3777	6.44e-09	1.01755	0.003	0.705711	rs6536630	72	MAML3	0	intronic	3	7	5	15	0	1	1
4:140905595:C:CCT	rs70943463	4	140905595	C	CCT	0.3211				0.760889	rs67600240	72	MAML3	0	intronic	1.061		5	15	0	0	1
4:140906390:C:T	rs12505942	4	140906390	C	T	0.3211	4.236e-07	1.01562	0.0031	0.760889	rs67600240	72	MAML3	0	intronic	2.756	5	5	15	0	1	1
4:140907254:C:T	rs4863713	4	140907254	C	T	0.3738	7.322e-09	1.01745	0.003	0.703376	rs6536630	72	MAML3	0	intronic	3.565	5	4	15	0	1	1
4:140907337:A:G	rs4863714	4	140907337	G	A	0.3718	8.318e-09	1.01735	0.003	0.6994	rs6536630	72	MAML3	0	intronic	4.705	5	4	15	0	1	1
4:140908755:A:G	rs13136239	4	140908755	A	G	0.3181	6.47e-07	1.01542	0.0031	0.767797	rs67600240	72	MAML3	0	intronic	3.311	4	1	15	0	1	1
4:140909241:G:T	rs35808740	4	140909241	T	G	0.3608				0.949477	rs67600240	72	MAML3	0	intronic	1.399	6	5	5	0	1	1
4:140909431:A:G	rs35612722	4	140909431	A	G	0.3608	1.106e-08	1.01725	0.003	0.949477	rs67600240	72	MAML3	0	intronic	1.201	7	5	15	0	1	1
4:140909717:C:G	rs10009373	4	140909717	G	C	0.4563	2.606e-09	1.01745	0.0029	0.975548	rs6536630	72	MAML3	0	intronic	0.883	5	5	5	0	1	1
4:140909793:A:C	rs12504594	4	140909793	A	C	0.3608	1.266e-08	1.01715	0.003	0.949477	rs67600240	72	MAML3	0	intronic	2.891	7	5	5	0	1	1
4:140910848:C:T	rs7698089	4	140910848	T	C	0.4583	3.362e-09	0.98305	0.0029	0.991837	rs6536630	72	MAML3	0	intronic	6.388	4	5	15	0	1	1
4:140910964:A:G	rs7696858	4	140910964	A	G	0.4583	3.362e-09	0.98305	0.0029	0.991837	rs6536630	72	MAML3	0	intronic	0.982	4	5	15	0	1	1
4:140911000:A:C	rs7675956	4	140911000	C	A	0.4583	1.329e-07	0.98413	0.003	0.991837	rs6536630	72	MAML3	0	intronic	3.52	5	5	15	0	1	1
4:140911732:A:G	rs13134500	4	140911732	A	G	0.4573				0.995932	rs6536630	72	MAML3	0	intronic	1.176	6	5	15	0	1	1
4:140912216:A:G	rs12331517	4	140912216	A	G	0.4583				1	rs6536630	72	MAML3	0	intronic	2.254	6	5	15	0	1	1
4:140912281:C:T	rs12331577	4	140912281	T	C	0.4583				1	rs6536630	72	MAML3	0	intronic	4.372	7	5	15	0	1	1
4:140912403:A:G	rs12331784	4	140912403	G	A	0.4602				0.991875	rs6536630	72	MAML3	0	intronic	0.972	7	5	15	0	1	1
4:140912991:C:T	rs4863523	4	140912991	C	T	0.4592	3.023e-09	0.98295	0.0029	0.995938	rs6536630	72	MAML3	0	intronic	2.578	7	5	15	0	1	1
4:140913322:A:G	rs13109433	4	140913322	G	A	0.3608	6.873e-09	1.01745	0.003	0.95861	rs67600240	72	MAML3	0	intronic	4.501	4	5	15	0	1	1
4:140915545:A:G	rs4863715	4	140915545	A	G	0.4573	2.542e-09	0.98285	0.0029	0.995932	rs6536630	72	MAML3	0	intronic	5.363	6	5	15	0	1	1
4:140915557:A:G	rs62347772	4	140915557	A	G	0.3738	1.339e-08	0.98314	0.003	0.712445	rs6536630	72	MAML3	0	intronic	0.128	6	5	15	0	1	1
4:140915832:G:T	rs28828150	4	140915832	G	T	0.4563	2.795e-09	0.98295	0.0029	0.991853	rs6536630	72	MAML3	0	intronic	1.787	6	5	15	0	1	1
4:140916758:C:T	rs4863716	4	140916758	C	T	0.4573	2.284e-09	0.98285	0.0029	0.995932	rs6536630	72	MAML3	0	intronic	12.4	5	5	15	1	1	1
4:140917009:C:T	rs13143388	4	140917009	C	T	0.3618	6.682e-09	1.01745	0.003	0.953918	rs67600240	72	MAML3	0	intronic	2.524	7	5	15	0	1	1
4:140918265:C:CA	rs56709812	4	140918265	CA	C	0.3738				0.712445	rs6536630	72	MAML3	0	intronic	1.835		5	15	0	0	1
4:140919035:A:T	rs6536630	4	140919035	A	T	0.4583	1.258e-09	1.01776	0.0029	1	rs6536630	72	MAML3	0	intronic	3.18	6	5	15	0	1	1
4:140919083:A:G	rs7656823	4	140919083	A	G	0.4583	2.056e-09	0.98275	0.0029	1	rs6536630	72	MAML3	0	intronic	2.448	6	5	15	0	1	1
4:140919381:C:T	rs56172573	4	140919381	C	T	0.3608	6.261e-09	1.01755	0.003	0.95861	rs67600240	72	MAML3	0	intronic	8.938	7	5	15	0	1	1
4:140919515:T:TTC	rs79553035	4	140919515	TTC	T	0.4583				1	rs6536630	72	MAML3	0	intronic	1.18		5	15	0	0	1
4:140919767:A:G	rs4863717	4	140919767	G	A	0.4583	2.114e-09	0.98275	0.0029	1	rs6536630	72	MAML3	0	intronic	9.866	7	5	15	0	1	1
4:140920657:G:T	rs9996478	4	140920657	G	T	0.4583	2.122e-09	0.98275	0.0029	1	rs6536630	72	MAML3	0	intronic	11.69	6	5	15	1	1	1
4:140920804:G:T	rs9996587	4	140920804	G	T	0.4583	2.118e-09	0.98275	0.0029	1	rs6536630	72	MAML3	0	intronic	4.301	7	5	15	0	1	1
4:140921004:A:T	rs9999045	4	140921004	A	T	0.4583	1.909e-06	0.98403	0.0034	1	rs6536630	72	MAML3	0	intronic	9.27	7	5	15	0	1	1
4:140921151:C:T	rs11100418	4	140921151	C	T	0.4583	1.89e-09	0.98275	0.0029	1	rs6536630	72	MAML3	0	intronic	7.315	7	5	15	0	1	1
4:140922075:G:GGAAGGCTGAGGCAGGA	rs34278927	4	140922075	G	GGAAGGCTGAGGCAGGA	0.498				0.826116	rs6536630	72	MAML3	0	intronic	0.666		5	15	0	1	1
4:140923030:C:T	rs4863720	4	140923030	C	T	0.4573	2.362e-09	0.98285	0.0029	0.995932	rs6536630	72	MAML3	0	intronic	3.808	7	5	15	0	1	1
4:140923199:T:TATC	rs34707010	4	140923199	TATC	T	0.4563				0.991908	rs6536630	72	MAML3	0	intronic	1.086		5	15	0	0	1
4:140923202:C:T	rs199574760	4	140923202	C	T	0.336				0.653793	rs6536630	72	MAML3	0	intronic	0.208	6	5	15	0	0	1
4:140925403:C:G	rs6823515	4	140925403	C	G	0.3618	8.457e-09	1.01735	0.003	0.953918	rs67600240	72	MAML3	0	intronic	6.15	5	1	15	0	1	1
4:140925529:A:T	rs1111339	4	140925529	A	T	0.4573	2.462e-09	0.98285	0.0029	0.995932	rs6536630	72	MAML3	0	intronic	6.366	5	1	15	0	1	1
4:140925785:A:C	rs938022	4	140925785	C	A	0.4573	2.782e-09	0.98295	0.0029	0.995932	rs6536630	72	MAML3	0	intronic	14.28	2b	1	1	1	1	1
4:140925870:A:G	rs1877075	4	140925870	A	G	0.331	8.905e-09	1.01786	0.0031	0.825624	rs67600240	72	MAML3	0	intronic	5.693	4	1	1	0	1	1
4:140926290:C:T	rs1510721	4	140926290	C	T	0.4573	2.498e-09	0.98285	0.0029	0.995932	rs6536630	72	MAML3	0	intronic	9.993	5	1	15	0	1	1
4:140926977:A:G	rs10461272	4	140926977	A	G	0.4583	2.985e-09	0.98295	0.0029	1	rs6536630	72	MAML3	0	intronic	12.41	5	5	15	1	1	1
4:140927013:A:G	rs2874368	4	140927013	A	G	0.4583	3.459e-09	0.98305	0.0029	1	rs6536630	72	MAML3	0	intronic	1.27	5	5	15	0	1	1
4:140927388:A:G	rs4585248	4	140927388	A	G	0.4583	3.755e-09	0.98305	0.0029	1	rs6536630	72	MAML3	0	intronic	0.024	5	5	15	0	1	1
4:140927812:C:G	rs13145728	4	140927812	C	G	0.3608	7.573e-09	1.01745	0.003	0.95861	rs67600240	72	MAML3	0	intronic	7.418	7	5	15	0	1	1
4:140928557:A:C	rs6846081	4	140928557	A	C	0.3608	6.625e-09	1.01745	0.003	0.95861	rs67600240	72	MAML3	0	intronic	12.07	5	5	15	1	1	1
4:140929111:C:T	rs2048382	4	140929111	T	C	0.4583	2.249e-09	0.98285	0.0029	0.991837	rs6536630	72	MAML3	0	intronic	13.58		5	15	1	1	1
4:140930511:A:G	rs2048384	4	140930511	A	G	0.4533	1.797e-09	0.98275	0.0029	0.955724	rs6536630	72	MAML3	0	intronic	0.139		5	15	0	1	1
4:140931632:A:T	rs4863524	4	140931632	T	A	0.4513	2.642e-09	0.98285	0.0029	0.947896	rs6536630	72	MAML3	0	intronic	0.32	7	5	15	0	1	1
4:140932086:A:G	rs67600240	4	140932086	A	G	0.3658	5.687e-09	1.01755	0.003	1	rs67600240	72	MAML3	0	intronic	0.056	7	5	15	0	1	1
4:140933304:C:G	rs13151315	4	140933304	G	C	0.3668	6.201e-09	1.01755	0.003	0.995355	rs67600240	72	MAML3	0	intronic	1.066	6	5	15	0	1	1
4:140933476:C:T	rs17005417	4	140933476	C	T	0.4503	2.193e-09	0.98285	0.0029	0.943907	rs6536630	72	MAML3	0	intronic	5.25	6	5	15	0	1	1
4:140933504:A:G	rs13150296	4	140933504	A	G	0.3658	6.713e-09	1.01745	0.003	1	rs67600240	72	MAML3	0	intronic	4.428	6	5	15	0	1	1
4:140933926:A:C	rs17314304	4	140933926	C	A	0.4523	4.248e-09	0.98314	0.0029	0.936035	rs6536630	72	MAML3	0	intronic	8.679	2b	2	7	0	1	1
4:140934146:A:G	rs17373621	4	140934146	A	G	0.3658	8.725e-09	1.01735	0.003	1	rs67600240	72	MAML3	0	intronic	1.92	2b	1	7	0	1	1
4:140935093:C:T	rs13114050	4	140935093	T	C	0.4513	2.956e-09	0.98295	0.0029	0.932309	rs6536630	72	MAML3	0	intronic	0.309	5	2	15	0	1	1
4:140935264:C:G	rs17373738	4	140935264	G	C	0.3668	8.042e-09	1.01735	0.003	0.995355	rs67600240	72	MAML3	0	intronic	2.72	5	5	15	0	1	1
4:140935696:A:G	rs6856489	4	140935696	A	G	0.4523	3.343e-09	0.98305	0.0029	0.936035	rs6536630	72	MAML3	0	intronic	2.574	4	2	15	0	1	1
4:140935809:A:G	rs4863723	4	140935809	A	G	0.4523	3.62e-09	0.98305	0.0029	0.936035	rs6536630	72	MAML3	0	intronic	7.316	4	2	15	0	1	1
4:140936716:C:T	rs12645862	4	140936716	C	T	0.3668	9.026e-09	1.01735	0.003	0.995355	rs67600240	72	MAML3	0	intronic	3.337	7	5	15	0	1	1
4:140937114:C:T	rs12646543	4	140937114	C	T	0.3668	9.026e-09	1.01735	0.003	0.995355	rs67600240	72	MAML3	0	intronic	0.91	6	5	15	0	1	1
4:140937628:A:G	rs12509820	4	140937628	A	G	0.3678	1.07e-08	1.01725	0.003	0.990731	rs67600240	72	MAML3	0	intronic	0.652	7	5	15	0	1	1
4:140937836:C:G	rs10024716	4	140937836	C	G	0.4533	3.664e-09	0.98305	0.0029	0.932179	rs6536630	72	MAML3	0	intronic	0.409	7	5	15	0	1	1
4:140938116:C:T	rs1510719	4	140938116	C	T	0.3668	9.111e-09	1.01735	0.003	0.995355	rs67600240	72	MAML3	0	intronic	1.964		5	15	0	1	1
4:140938372:A:G	rs9308048	4	140938372	G	A	0.4523	3.931e-09	0.98305	0.0029	0.936035	rs6536630	72	MAML3	0	intronic	8.873	5	5	15	0	1	1
4:140938452:C:T	rs9884417	4	140938452	T	C	0.4513	3.645e-09	0.98305	0.0029	0.932309	rs6536630	72	MAML3	0	intronic	1.035	5	5	15	0	1	1
4:140939110:A:T	rs36072649	4	140939110	A	T	0.3658	9.526e-09	1.01735	0.003	1	rs67600240	72	MAML3	0	intronic	4.007	7	5	15	0	1	1
4:140939449:G:GT	rs35829097	4	140939449	GT	G	0.3668				0.995355	rs67600240	72	MAML3	0	intronic	1.311		2	15	0	1	1
4:140940097:T:TCAA	rs10641969	4	140940097	T	TCAA	0.3668				0.995355	rs67600240	72	MAML3	0	intronic	7.072		2	15	0	0	1
4:140940364:A:C	rs7674555	4	140940364	C	A	0.4543	1.583e-09	1.01765	0.0029	0.943839	rs6536630	72	MAML3	0	intronic	0.448	3a	2	15	0	1	1
4:140940476:A:T	rs34973539	4	140940476	A	T	0.4543	1.274e-09	1.01776	0.0029	0.943839	rs6536630	72	MAML3	0	intronic	1.119	2b	2	15	0	1	1
4:140942557:A:C	rs1521492	4	140942557	A	C	0.4354	2.383e-06	0.98639	0.0029	0.609936	rs67600240	72	MAML3	0	intronic	0.935	6	2	15	0	1	1
4:140942747:C:T	rs1521493	4	140942747	T	C	0.4354	3.017e-06	0.98659	0.0029	0.615226	rs67600240	72	MAML3	0	intronic	0.832	6	2	15	0	1	1
4:140942859:C:T	rs6851797	4	140942859	C	T	0.4344	2.42e-06	0.98639	0.0029	0.61841	rs67600240	72	MAML3	0	intronic	5.032	7	5	15	0	1	1
4:140943169:C:G	rs56166763	4	140943169	C	G	0.3539	6.464e-08	1.01633	0.003	0.909454	rs67600240	72	MAML3	0	intronic	4.455	5	5	15	0	1	1
4:140943274:A:G	rs56369810	4	140943274	A	G	0.3539	9.379e-08	1.01613	0.003	0.909454	rs67600240	72	MAML3	0	intronic	2.313	5	2	15	0	1	1
4:140943275:A:T	rs55669488	4	140943275	A	T	0.3539	1.106e-07	1.01633	0.0031	0.909454	rs67600240	72	MAML3	0	intronic	5.028	5	2	15	0	1	1
4:140944113:A:G	rs7695565	4	140944113	G	A	0.4344	2.077e-06	0.98629	0.0029	0.61841	rs67600240	72	MAML3	0	intronic	9.401	7	5	15	0	1	1
4:140944612:C:T	rs4863526	4	140944612	C	T	0.4344	2.083e-06	0.98629	0.0029	0.61841	rs67600240	72	MAML3	0	intronic	1.264	6	5	15	0	1	1
4:140944844:A:C	rs1402671	4	140944844	C	A	0.3499	1.93e-06	1.01674	0.0035	0.884066	rs67600240	72	MAML3	0	intronic	18.84	6	5	15	1	1	1
4:140945035:A:C	rs7655582	4	140945035	C	A	0.4344	2.448e-06	0.98639	0.0029	0.61841	rs67600240	72	MAML3	0	intronic	6.457	6	5	15	0	1	1
4:140945269:CTAT:TTAT	rs557547012	4	140945269	CTAT	TTAT	0.001988				0.888861	rs67600240	72	MAML3	0				5	15	0	0	1
4:140945269:C:CTAT	rs34873658	4	140945269	CTAT	C	0.3489				0.888861	rs67600240	72	MAML3	0	intronic	0.861		5	15	0	1	1
4:140945966:C:T	rs1912528	4	140945966	T	C	0.3489	2.315e-07	1.01562	0.003	0.888861	rs67600240	72	MAML3	0	intronic	1.557		5	15	0	1	1
4:140946341:C:T	rs1402672	4	140946341	C	T	0.4344	3.057e-06	0.98659	0.0029	0.61841	rs67600240	72	MAML3	0	intronic	3.02	6	5	15	0	1	1
4:140946828:C:T	rs17314804	4	140946828	T	C	0.3479	2.341e-07	1.01562	0.003	0.876064	rs67600240	72	MAML3	0	intronic	0.428	5	2	15	0	1	1
4:140946939:C:T	rs17314832	4	140946939	T	C	0.3489	2.64e-07	1.01562	0.003	0.888861	rs67600240	72	MAML3	0	intronic	2.698	5	2	15	0	1	1
4:140947220:A:G	rs7669105	4	140947220	G	A	0.4344	2.562e-06	0.98649	0.0029	0.61841	rs67600240	72	MAML3	0	intronic	5.31	6	5	15	0	1	1
4:140948095:C:T	rs12513045	4	140948095	C	T	0.3499	3.473e-07	1.01542	0.003	0.884066	rs67600240	72	MAML3	0	intronic	7.459	7	5	15	0	1	1
4:140951417:C:T	rs3733385	4	140951417	C	T	0.3419	1.671e-07	1.01623	0.0031	0.759855	rs67600240	72	MAML3	0	intronic	1.414		5	15	0	1	1
4:176840816:C:T	rs6818081	4	176840816	T	C	0.1421	3.765e-07	0.98049	0.0039	0.649324	rs17611770	73	GPM6A	0	intronic	6.291	7	5	15	0	1	1
4:176851045:A:T	rs17611770	4	176851045	T	A	0.1998	8.3e-09	0.98	0.0035	1	rs17611770	73	GPM6A	0	intronic	0.233	5	5	15	0	1	1
4:176853286:A:G	rs72704544	4	176853286	G	A	0.2008	1.839e-08	0.97971	0.0037	0.993645	rs17611770	73	GPM6A	0	intronic	2.98	6	5	15	0	1	1
4:176855221:C:T	rs62334820	4	176855221	T	C	0.1918	2.33e-08	0.98049	0.0035	0.937037	rs17611770	73	GPM6A	0	intronic	5.06	7	5	15	0	1	1
4:176859992:A:G	rs2333321	4	176859992	G	A	0.2038	3.303e-08	1.01918	0.0034	0.864204	rs17611770	73	GPM6A	0	intronic	4.436	6	5	15	0	1	1
4:176861301:A:G	rs1106568	4	176861301	A	G	0.2495	9.852e-06	1.0145	0.0033	0.649077	rs17611770	73	GPM6A	0	intronic	3.388		5	15	0	1	1
4:176861453:C:CTT	rs5864352	4	176861453	CTT	C	0.2485				0.652891	rs17611770	73	GPM6A	0	intronic	1.44		5	15	0	1	1
4:176863487:C:T	rs143839357	4	176863487	C	T	0.2008				0.881157	rs17611770	73	GPM6A	0	intronic	7.329	7	5	15	0	1	1
4:176865038:A:G	rs62334821	4	176865038	A	G	0.1889	1.355e-08	0.9801	0.0035	0.809957	rs17611770	73	GPM6A	0	intronic	2.891	6	1	15	0	1	1
4:176866459:A:G	rs6846161	4	176866459	G	A	0.2485	5.112e-06	1.01501	0.0033	0.652891	rs17611770	73	GPM6A	0	intronic	2.231	6	5	15	0	1	1
4:176866840:C:CTT	rs142411634	4	176866840	CTT	C	0.2008				0.881157	rs17611770	73	GPM6A	0	intronic	6.129		5	15	0	0	1
4:176866874:A:AAGTAATACGGGTACATATTACTTACAACTC	rs549734301	4	176866874	AAGTAATACGGGTACATATTACTTACAACTC	A	0.1839				0.617544	rs17611770	73	GPM6A	0	intronic	2.691		5	15	0	0	1
4:176869252:A:G	rs41533650	4	176869252	A	G	0.2068	6.7e-08	0.98157	0.0034	0.847057	rs17611770	73	GPM6A	0	intronic	1.387	7	5	15	0	1	1
4:176871122:A:G	rs62340585	4	176871122	A	G	0.2068	7.431e-08	0.98157	0.0034	0.847057	rs17611770	73	GPM6A	0	intronic	1.1	6	5	15	0	1	1
4:176874326:C:CAAAT	rs72279947	4	176874326	CAAAT	C	0.2068				0.847057	rs17611770	73	GPM6A	0	intronic	1.417		4	15	0	0	1
4:176874330:C:T	rs200151813	4	176874330	T	C	0.2068				0.847057	rs17611770	73	GPM6A	0	intronic	1.251	6	4	15	0	0	1
4:176875795:C:G	rs62340589	4	176875795	C	G	0.1998	1.846e-07	0.98177	0.0035	0.751405	rs17611770	73	GPM6A	0	intronic	0.74	6	4	15	0	1	1
4:176889317:G:GA	rs149459376	4	176889317	G	GA	0.2018				0.680126	rs17611770	73	GPM6A	0	intronic	1.027		5	15	0	0	1
4:176904037:C:G	rs36087033	4	176904037	C	G	0.1958	1.002e-05	0.98442	0.0036	0.600175	rs17611770	73	GPM6A	0	intronic	11.14	6	5	15	1	1	1
4:177341078:A:G	rs1551368	4	177341078	A	G	0.496	0.0001727	0.98946	0.0028	0.606401	rs7659414	74	SPCS3	87681	intergenic	2.522	5	5	15	0	0	1
4:177342648:A:AT	rs36102714	4	177342648	AT	A	0.3887				0.945733	rs7659414	74	SPCS3	89251	intergenic	3.455		5	15	0	0	1
4:177342648:AT:ATT	rs545830756	4	177342648	AT	ATT	0.2008				0.945733	rs7659414	74	SPCS3	89251				5	15	0	0	1
4:177346314:A:G	rs6840938	4	177346314	G	A	0.3847				0.995794	rs7659414	74	SPCS3	92917	intergenic	6.722	2b	5	15	0	0	1
4:177346315:A:C	rs6842422	4	177346315	C	A	0.3847				0.995794	rs7659414	74	SPCS3	92918	intergenic	1.933	2b	5	15	0	0	1
4:177350956:A:C	rs7659414	4	177350956	C	A	0.3857	2.041e-09	0.98305	0.0029	1	rs7659414	74	SPCS3	97559	intergenic	0.891	6	5	15	0	0	1
4:177355245:G:T	rs1947426	4	177355245	G	T	0.2942	2.216e-08	0.98324	0.003	0.661726	rs7659414	74	SPCS3	101848	intergenic	3.508	5	5	15	0	1	1
4:177355622:C:T	rs10009750	4	177355622	T	C	0.2922	2.195e-08	0.98324	0.003	0.657227	rs7659414	74	SPCS3	102225	intergenic	4.267	5	5	15	0	1	1
4:177356654:A:G	rs967342	4	177356654	A	G	0.3012	1.853e-08	0.98314	0.003	0.616622	rs7659414	74	SPCS3	103257	intergenic	0.75	7	5	15	0	0	1
4:177359385:A:G	rs10024886	4	177359385	A	G	0.3012	1.783e-08	0.98314	0.003	0.616622	rs7659414	74	SPCS3	105988	intergenic	1.388	5	5	15	0	1	1
4:177370047:C:T	rs6848973	4	177370047	T	C	0.3032	1.723e-08	0.98314	0.003	0.621076	rs7659414	74	SPCS3	116650	intergenic	0.367	4	5	15	0	1	1
4:177376999:C:G	rs28794035	4	177376999	G	C	0.3032	3.906e-08	0.98364	0.003	0.621076	rs7659414	74	SPCS3	123602	intergenic	0.291	6	5	15	0	1	1
4:177378346:C:T	rs6837598	4	177378346	C	T	0.3032	2.685e-08	0.98344	0.003	0.621076	rs7659414	74	SPCS3	124949	intergenic	6.312	7	5	15	0	1	1
4:177383115:A:G	rs6553965	4	177383115	G	A	0.3012	1.889e-08	0.98324	0.003	0.616622	rs7659414	74	SPCS3	129718	intergenic	1.747	5	5	15	0	1	1
4:177383847:A:G	rs12646181	4	177383847	G	A	0.3062	3.824e-08	0.98364	0.003	0.616125	rs7659414	74	SPCS3	130450	intergenic	5.174	7	5	15	0	1	1
4:177384372:C:CT	rs33918573	4	177384372	CT	C	0.4165				0.867259	rs7659414	74	SPCS3	130975	intergenic	1.893		5	15	0	0	1
5:7378191:C:T	rs11742322	5	7378191	C	T	0.3052	6.204e-07	0.98452	0.0031	0.837811	rs993884	75	CTD-2296D1.5	0	ncRNA_intronic	0.7	5	5	15	0	1	1
5:7378854:C:G	rs2220599	5	7378854	G	C	0.3439	1.744e-10	0.98118	0.003	1	rs993884	75	CTD-2296D1.5	0	ncRNA_intronic	1.821	7	5	15	0	1	1
5:7378895:C:T	rs993884	5	7378895	C	T	0.3439	1.647e-10	0.98118	0.003	1	rs993884	75	CTD-2296D1.5	0	ncRNA_intronic	5.514	7	5	15	0	1	1
5:7379003:A:G	rs993885	5	7379003	A	G	0.3439	1.765e-10	0.98118	0.003	1	rs993884	75	CTD-2296D1.5	0	ncRNA_intronic	0.777	7	5	15	0	1	1
5:7381260:G:T	rs34190000	5	7381260	T	G	0.3052	4.568e-07	0.98462	0.0031	0.837811	rs993884	75	CTD-2296D1.5	1356	intergenic	0.01	6	5	15	0	1	1
5:7383850:A:G	rs35176623	5	7383850	A	G	0.3062	5.04e-07	0.98462	0.0031	0.833038	rs993884	75	CTD-2296D1.5	3946	intergenic	6.016	7	5	15	0	1	1
5:7383873:A:G	rs6875496	5	7383873	G	A	0.3449	3.243e-10	0.98147	0.003	0.995625	rs993884	75	CTD-2296D1.5	3969	intergenic	0.107	6	5	15	0	1	1
5:7385111:T:TATATAA	rs57059864	5	7385111	TATATAA	T	0.2744				0.707448	rs993884	75	CTD-2296D1.5	5207	intergenic	1.164		5	15	0	0	1
5:7387097:A:T	rs13188731	5	7387097	A	T	0.3449	3.017e-10	0.98138	0.003	0.995625	rs993884	75	CTD-2296D1.5	7193	intergenic	2.664	7	5	15	0	1	1
5:7390100:C:T	rs2894876	5	7390100	C	T	0.3449	3.371e-10	0.98138	0.003	0.995625	rs993884	75	ADCY2	6220	intergenic	3.35		5	15	0	1	1
5:7391434:A:C	rs12519880	5	7391434	A	C	0.2813	0.0008783	0.98787	0.0037	0.687121	rs993884	75	ADCY2	4886	intergenic	0.638	4	1	15	0	1	1
5:7391462:A:G	rs12514566	5	7391462	A	G	0.3211	9.102e-09	0.98246	0.0031	0.843046	rs993884	75	ADCY2	4858	intergenic	3.061	4	1	15	0	1	1
5:20010218:T:TG	rs138030036	5	20010218	TG	T	0.4632				0.622678	rs7700453	76	CDH18	0	intronic	0.128		5	15	0	0	1
5:20010221:A:T	rs62354675	5	20010221	A	T	0.4652				0.621729	rs7700453	76	CDH18	0	intronic	2.873	7	5	15	0	0	1
5:20018908:C:CT	rs554547514	5	20018908	C	CT	0.4761				0.643365	rs7700453	76	CDH18	0	intronic	1.358		5	15	0	0	1
5:20023535:A:G	rs62354676	5	20023535	A	G	0.3688	8.989e-05	0.98876	0.0029	0.632453	rs7700453	76	CDH18	0	intronic	0.037	6	9	15	0	1	1
5:20024013:A:G	rs9292849	5	20024013	G	A	0.4682	6.131e-07	1.0142	0.0028	0.805954	rs7700453	76	CDH18	0	intronic	1.01	4	5	15	0	0	1
5:20027877:C:T	rs12520996	5	20027877	C	T	0.3678	0.0001162	0.98886	0.0029	0.616699	rs7700453	76	CDH18	0	intronic	7.594	7	5	15	0	1	1
5:20029154:G:T	rs58550676	5	20029154	G	T	0.3688	0.0001075	0.98886	0.0029	0.632453	rs7700453	76	CDH18	0	intronic	3.956	7	5	15	0	1	1
5:20031683:A:G	rs11955587	5	20031683	G	A	0.3708	9.876e-05	0.98876	0.0029	0.644877	rs7700453	76	CDH18	0	intronic	13.9	7	9	15	1	1	1
5:20045975:A:G	rs12518408	5	20045975	A	G	0.3688	0.0001072	0.98886	0.0029	0.633452	rs7700453	76	CDH18	0	intronic	0.346	7	7	15	0	1	0
5:20051997:C:T	rs2164430	5	20051997	C	T	0.3718	0.0001004	0.98886	0.0029	0.641482	rs7700453	76	CDH18	0	intronic	0.367	7	9	15	0	1	0
5:20051999:C:T	rs34294319	5	20051999	T	C	0.4771	1.62e-06	1.01369	0.0028	0.674532	rs7700453	76	CDH18	0	intronic	6.06	7	9	15	0	0	0
5:20052222:A:T	rs11738206	5	20052222	A	T	0.4771	1.724e-06	1.01359	0.0028	0.674532	rs7700453	76	CDH18	0	intronic	0.744	6	9	15	0	0	0
5:20059067:C:G	rs12516633	5	20059067	C	G	0.3688	0.0001411	0.98906	0.0029	0.633452	rs7700453	76	CDH18	0	intronic	1.885	6	15	15	0	1	0
5:20060083:A:G	rs6878387	5	20060083	A	G	0.3708	0.0001452	0.98906	0.0029	0.644877	rs7700453	76	CDH18	0	intronic	3.772	6	9	15	0	1	0
5:20066024:A:G	rs72743025	5	20066024	G	A	0.3678	0.0001906	0.98926	0.0029	0.631471	rs7700453	76	CDH18	0	intronic	3.855	6	15	15	0	1	0
5:20073777:C:T	rs6869124	5	20073777	C	T	0.3718	0.0002086	0.98946	0.0029	0.634088	rs7700453	76	CDH18	0	intronic	3.229	7	7	15	0	1	0
5:20080695:C:T	rs4866166	5	20080695	C	T	0.3688	9.072e-05	0.98876	0.0029	0.633452	rs7700453	76	CDH18	0	intronic	0.375	7	9	15	0	1	1
5:20085328:G:T	rs6888557	5	20085328	G	T	0.3668	0.0001204	0.98896	0.0029	0.6339	rs7700453	76	CDH18	0	intronic	3.907	6	5	15	0	1	1
5:20090668:C:T	rs13183763	5	20090668	T	C	0.4682	1.423e-07	1.01562	0.0029	0.833601	rs7700453	76	CDH18	0	intronic	2.764	6	5	15	0	0	1
5:20096014:A:G	rs9292863	5	20096014	A	G	0.4682	2.896e-07	1.01461	0.0028	0.833601	rs7700453	76	CDH18	0	intronic	4.712	7	5	15	0	0	1
5:20107527:C:T	rs13170493	5	20107527	T	C	0.4722	2.064e-07	1.01481	0.0028	0.835176	rs7700453	76	CDH18	0	intronic	3.886	7	5	15	0	0	1
5:20108361:C:T	rs6878819	5	20108361	C	T	0.3628	2.544e-05	0.98728	0.003	0.686369	rs7700453	76	CDH18	0	intronic	4.074	6	5	15	0	0	1
5:20109561:A:C	rs11744487	5	20109561	A	C	0.499	1.838e-07	1.01501	0.0029	0.793188	rs7700453	76	CDH18	0	intronic	0.89	3a	1	15	0	0	1
5:20111634:C:CCCTT	rs201987160	5	20111634	CCCTT	C	0.3777				0.764991	rs7700453	76	CDH18	0	intronic	0.451		9	15	0	0	1
5:20117108:A:G	rs6873205	5	20117108	A	G	0.3608	5.258e-05	0.98827	0.0029	0.720295	rs7700453	76	CDH18	0	intronic	0.266	7	14	15	0	0	1
5:20124530:A:G	rs1435972	5	20124530	G	A	0.3598	4.717e-05	0.98817	0.0029	0.725019	rs7700453	76	CDH18	0	intronic	11.5	4	9	15	1	0	1
5:20126890:C:G	rs7700453	5	20126890	C	G	0.4443	1.42e-08	1.01633	0.0029	1	rs7700453	76	CDH18	0	intronic	1.06	7	9	15	0	0	1
5:20128010:C:T	rs13182778	5	20128010	C	T	0.497	1.232e-07	1.01521	0.0029	0.817095	rs7700453	76	CDH18	0	intronic	0.47	6	9	15	0	0	1
5:20130187:A:ATTATTATTATTG	rs67443883	5	20130187	ATTATTATTATTG	A	0.3489				0.685538	rs7700453	76	CDH18	0	intronic	0.341		9	15	0	0	1
5:20135920:C:G	rs151051480	5	20135920	G	C	0.3598				0.704578	rs7700453	76	CDH18	0	intronic	0.142	6	15	15	0	0	1
5:20135924:G:T	rs139788052	5	20135924	T	G	0.3598				0.704578	rs7700453	76	CDH18	0	intronic	0.238	6	15	15	0	0	1
5:20143382:A:T	rs58835509	5	20143382	A	T	0.3608	6.997e-05	0.98837	0.0029	0.700654	rs7700453	76	CDH18	0	intronic	4.398	7	9	15	0	0	1
5:20143763:C:T	rs13174357	5	20143763	T	C	0.4423	8.025e-08	1.01552	0.0029	0.969905	rs7700453	76	CDH18	0	intronic	3.417	6	9	15	0	0	1
5:20143940:A:G	rs10060069	5	20143940	A	G	0.4394	4.003e-08	1.01582	0.0029	0.958653	rs7700453	76	CDH18	0	intronic	0.035	7	9	15	0	0	1
5:20145468:C:T	rs13170385	5	20145468	C	T	0.4414	7.774e-08	1.01552	0.0029	0.973631	rs7700453	76	CDH18	0	intronic	2.247	5	9	15	0	0	1
5:26966668:C:T	rs4102882	5	26966668	C	T	0.4841	3.377e-08	1.01582	0.0028	0.758631	rs10805794	77	CDH9	0	intronic	2.333	6	9	15	0	1	1
5:26966936:G:T	rs11744770	5	26966936	G	T	0.4831	3.56e-08	1.01582	0.0028	0.756402	rs10805794	77	CDH9	0	intronic	2.279	7	9	15	0	1	1
5:26967138:G:T	rs56069041	5	26967138	G	T	0.4195	4.343e-08	1.01572	0.0028	0.719098	rs10805794	77	CDH9	0	intronic	1.101	7	9	15	0	1	1
5:26968402:A:AT	rs11433009	5	26968402	A	AT	0.4195				0.719098	rs10805794	77	CDH9	0	intronic	0.768		9	15	0	1	1
5:26968540:A:G	rs6880339	5	26968540	A	G	0.4205	5.193e-08	1.01562	0.0028	0.714791	rs10805794	77	CDH9	0	intronic	0.157	6	9	15	0	1	1
5:26970581:C:T	rs10942222	5	26970581	C	T	0.4195	6.087e-08	1.01552	0.0028	0.719098	rs10805794	77	CDH9	0	intronic	1.623	6	9	15	0	1	1
5:26970715:A:G	rs9293257	5	26970715	G	A	0.4841	5.172e-08	1.01552	0.0028	0.758631	rs10805794	77	CDH9	0	intronic	1.342	7	7	15	0	1	1
5:26971785:C:T	rs10063853	5	26971785	C	T	0.4841	4.974e-08	1.01552	0.0028	0.758631	rs10805794	77	CDH9	0	intronic	0.397	7	5	15	0	1	1
5:26971830:A:G	rs11743090	5	26971830	G	A	0.4195	5.963e-08	1.01542	0.0028	0.719098	rs10805794	77	CDH9	0	intronic	2.964	7	5	15	0	1	1
5:26971835:A:G	rs10069212	5	26971835	A	G	0.4841	6.408e-08	1.01542	0.0028	0.758631	rs10805794	77	CDH9	0	intronic	1.699	6	5	15	0	1	1
5:26971873:T:TAC	rs34714145	5	26971873	T	TAC	0.4841				0.751934	rs10805794	77	CDH9	0	intronic	5.136		5	15	0	0	1
5:26971951:A:G	rs9293258	5	26971951	G	A	0.4841	5.35e-08	1.01552	0.0028	0.758631	rs10805794	77	CDH9	0	intronic	1.57	7	5	15	0	1	1
5:26972230:C:T	rs1175232	5	26972230	C	T	0.4831	6.386e-08	0.98482	0.0028	0.756402	rs10805794	77	CDH9	0	intronic	0.257	6	5	15	0	1	1
5:26972683:A:G	rs1946473	5	26972683	A	G	0.4841	4.731e-08	1.01562	0.0028	0.758631	rs10805794	77	CDH9	0	intronic	0.987	5	5	15	0	1	1
5:26972972:A:AT	rs5866814	5	26972972	A	AT	0.4732				0.629079	rs10805794	77	CDH9	0	intronic	1.902		5	15	0	0	1
5:26973127:C:G	rs2115310	5	26973127	G	C	0.4185	3.67e-08	1.01572	0.0028	0.715747	rs10805794	77	CDH9	0	intronic	0.964	7	5	15	0	1	1
5:26973234:C:G	rs2115311	5	26973234	C	G	0.4185	3.644e-08	1.01572	0.0028	0.715747	rs10805794	77	CDH9	0	intronic	0.159	7	5	15	0	1	1
5:26973416:G:GA	rs34091740	5	26973416	GA	G	0.4185				0.715747	rs10805794	77	CDH9	0	intronic	3.714		5	15	0	1	1
5:26973518:C:T	rs1175234	5	26973518	T	C	0.4821	5.84e-08	0.98472	0.0028	0.753224	rs10805794	77	CDH9	0	intronic	0.02	7	5	15	0	1	1
5:26973605:C:T	rs10942223	5	26973605	C	T	0.4841	5.517e-08	1.01552	0.0028	0.758631	rs10805794	77	CDH9	0	intronic	3.245	7	5	15	0	1	1
5:26974217:A:G	rs1835049	5	26974217	G	A	0.4831	4.234e-08	1.01562	0.0028	0.763106	rs10805794	77	CDH9	0	intronic	0.764	7	5	15	0	1	1
5:26974453:C:CT	rs35087435	5	26974453	CT	C	0.4871				0.745285	rs10805794	77	CDH9	0	intronic	0.414		5	15	0	1	1
5:26974723:C:T	rs11956538	5	26974723	C	T	0.4831	5.609e-08	1.01552	0.0028	0.763106	rs10805794	77	CDH9	0	intronic	1.15	6	5	15	0	1	1
5:26974941:A:G	rs10942224	5	26974941	A	G	0.4831	1.444e-06	1.0143	0.0029	0.763106	rs10805794	77	CDH9	0	intronic	0.518	6	5	15	0	1	1
5:26975395:C:T	rs10942225	5	26975395	C	T	0.4831	5.737e-08	1.01552	0.0028	0.763106	rs10805794	77	CDH9	0	intronic	1.573	5	7	15	0	1	1
5:26975466:C:G	rs10942226	5	26975466	C	G	0.4831	5.769e-08	1.01552	0.0028	0.763106	rs10805794	77	CDH9	0	intronic	0.909	4	7	15	0	1	1
5:26977579:C:CGT	rs34242888	5	26977579	C	CGT	0.4861				0.782725	rs10805794	77	CDH9	0	intronic	0.195		9	15	0	1	1
5:26977722:A:G	rs1820755	5	26977722	A	G	0.4761	4.793e-08	1.01562	0.0028	0.727725	rs10805794	77	CDH9	0	intronic	1.218	6	9	15	0	1	1
5:26977780:A:G	rs1366462	5	26977780	A	G	0.4821	5.571e-06	1.01308	0.0029	0.623578	rs10805794	77	CDH9	0	intronic	0.54	6	9	15	0	1	1
5:26978090:C:T	rs7719204	5	26978090	T	C	0.4692	2.181e-08	1.01593	0.0028	0.965029	rs10805794	77	CDH9	0	intronic	3.59	5	9	15	0	1	1
5:26978285:T:TA	rs143139482	5	26978285	T	TA	0.4712				0.9729	rs10805794	77	CDH9	0	intronic	0.724		9	15	0	1	1
5:26978490:C:T	rs10942227	5	26978490	T	C	0.4722	2.195e-08	1.01593	0.0028	0.976843	rs10805794	77	CDH9	0	intronic	3.679	6	9	15	0	1	1
5:26978619:C:T	rs10942228	5	26978619	C	T	0.4722	1.807e-08	1.01603	0.0028	0.976843	rs10805794	77	CDH9	0	intronic	2.406	7	9	15	0	1	1
5:26978689:C:CT	rs35408093	5	26978689	C	CT	0.4662				0.960908	rs10805794	77	CDH9	0	intronic	0.907		9	15	0	0	1
5:26978771:A:G	rs10942229	5	26978771	G	A	0.4722	7.788e-07	1.01461	0.0029	0.976843	rs10805794	77	CDH9	0	intronic	4.621	7	9	15	0	1	1
5:26978780:G:GA	rs72432274	5	26978780	GA	G	0.4722				0.976843	rs10805794	77	CDH9	0	intronic	0.552		9	15	0	0	1
5:26979033:A:G	rs1593972	5	26979033	A	G	0.4722	1.614e-08	1.01603	0.0028	0.976843	rs10805794	77	CDH9	0	intronic	0.311	3a	9	15	0	1	1
5:26979559:A:AT	rs78536430	5	26979559	AT	A	0.4712				0.980666	rs10805794	77	CDH9	0	intronic	0.392		9	15	0	1	1
5:26979727:A:G	rs10068032	5	26979727	G	A	0.4712	1.685e-08	1.01603	0.0028	0.980666	rs10805794	77	CDH9	0	intronic	1.19	5	9	15	0	1	1
5:26979773:C:G	rs10060238	5	26979773	G	C	0.4712	1.564e-08	1.01603	0.0028	0.980666	rs10805794	77	CDH9	0	intronic	0.145	5	9	15	0	1	1
5:26979855:C:T	rs919341	5	26979855	T	C	0.4712	1.684e-08	1.01603	0.0028	0.980666	rs10805794	77	CDH9	0	intronic	3.37		9	15	0	1	1
5:26979979:C:T	rs919340	5	26979979	C	T	0.4712	1.682e-08	1.01603	0.0028	0.980666	rs10805794	77	CDH9	0	intronic	0.753		9	15	0	1	1
5:26981041:A:G	rs960504	5	26981041	A	G	0.4712	2.387e-08	1.01582	0.0028	0.980666	rs10805794	77	CDH9	0	intronic	2.975		9	15	0	1	1
5:26981112:A:T	rs960503	5	26981112	T	A	0.4712	1.763e-08	1.01603	0.0028	0.980666	rs10805794	77	CDH9	0	intronic	5.244	5	9	15	0	1	1
5:26981385:A:G	rs62344065	5	26981385	G	A	0.4712	1.486e-08	1.01603	0.0028	0.980666	rs10805794	77	CDH9	0	intronic	6.122	7	9	15	0	1	1
5:26981460:A:G	rs11960257	5	26981460	A	G	0.4712	1.5e-08	1.01603	0.0028	0.980666	rs10805794	77	CDH9	0	intronic	2.998	6	9	15	0	1	1
5:26981500:C:T	rs62344066	5	26981500	C	T	0.4712	1.486e-08	1.01603	0.0028	0.980666	rs10805794	77	CDH9	0	intronic	6.541	6	9	15	0	1	1
5:26981524:C:T	rs62344067	5	26981524	C	T	0.4712	1.486e-08	1.01603	0.0028	0.980666	rs10805794	77	CDH9	0	intronic	3.191	7	9	15	0	1	1
5:26981667:C:G	rs2052860	5	26981667	G	C	0.4712	1.682e-08	1.01593	0.0028	0.980666	rs10805794	77	CDH9	0	intronic	0.539	6	9	15	0	1	1
5:26981985:T:TA	rs35361878	5	26981985	TA	T	0.4712				0.980666	rs10805794	77	CDH9	0	intronic	0.054		9	15	0	1	1
5:26981991:G:T	rs2052861	5	26981991	G	T	0.4712				0.980666	rs10805794	77	CDH9	0	intronic	0.776	5	9	15	0	1	1
5:26982489:A:G	rs17499323	5	26982489	A	G	0.4712	1.319e-08	1.01603	0.0028	0.980666	rs10805794	77	CDH9	0	intronic	2.417	7	9	15	0	1	1
5:26982790:A:T	rs1366458	5	26982790	A	T	0.4712	2.657e-06	1.01623	0.0034	0.980666	rs10805794	77	CDH9	0	intronic	3.826	6	9	15	0	1	1
5:26982807:G:T	rs2329350	5	26982807	G	T	0.4642	6.869e-07	1.01471	0.0029	0.953113	rs10805794	77	CDH9	0	intronic	2.597	6	9	15	0	1	1
5:26983650:C:T	rs919339	5	26983650	C	T	0.4712	1.333e-08	1.01603	0.0028	0.980666	rs10805794	77	CDH9	0	intronic	2.009		9	15	0	1	1
5:26983657:C:T	rs919338	5	26983657	T	C	0.4712	1.004e-08	1.01623	0.0028	0.980666	rs10805794	77	CDH9	0	intronic	0.17		9	15	0	1	1
5:26983838:A:AC	rs34269464	5	26983838	AC	A	0.4712				0.980666	rs10805794	77	CDH9	0	intronic	9.242		9	15	0	1	1
5:26984674:C:T	rs1366459	5	26984674	C	T	0.4712	1.333e-08	1.01603	0.0028	0.980666	rs10805794	77	CDH9	0	intronic	2.752	6	9	15	0	1	1
5:26985012:G:T	rs17565271	5	26985012	T	G	0.4712	1.623e-08	1.01593	0.0028	0.980666	rs10805794	77	CDH9	0	intronic	1.862	7	9	15	0	1	1
5:26985279:C:T	rs10072621	5	26985279	T	C	0.4712	1.202e-08	1.01613	0.0028	0.980666	rs10805794	77	CDH9	0	intronic	1.946	7	9	15	0	1	1
5:26985287:C:T	rs10051956	5	26985287	C	T	0.4712	1.19e-08	1.01613	0.0028	0.980666	rs10805794	77	CDH9	0	intronic	2.595	6	9	15	0	1	1
5:26985487:A:G	rs1428647	5	26985487	G	A	0.4712	1.254e-08	1.01613	0.0028	0.980666	rs10805794	77	CDH9	0	intronic	1.323	6	9	15	0	1	1
5:26985496:A:G	rs1428648	5	26985496	A	G	0.4712	1.286e-08	1.01613	0.0028	0.980666	rs10805794	77	CDH9	0	intronic	6.862	6	9	15	0	1	1
5:26985593:G:T	rs1428649	5	26985593	G	T	0.4712	1.017e-08	1.01623	0.0028	0.980666	rs10805794	77	CDH9	0	intronic	4.444	6	9	15	0	1	1
5:26985718:C:T	rs1428650	5	26985718	C	T	0.4722	9.479e-09	1.01623	0.0028	0.976899	rs10805794	77	CDH9	0	intronic	5.709	7	9	15	0	1	1
5:26985819:G:T	rs4602586	5	26985819	T	G	0.4712	1.308e-08	1.01613	0.0028	0.980666	rs10805794	77	CDH9	0	intronic	0.099	4	9	15	0	1	1
5:26986054:A:T	rs66964633	5	26986054	A	T	0.4712	1.284e-08	1.01613	0.0028	0.980666	rs10805794	77	CDH9	0	intronic	1.459	7	9	15	0	1	1
5:26986171:T:TA	rs138593252	5	26986171	T	TA	0.4712				0.980666	rs10805794	77	CDH9	0	intronic	0.59		9	15	0	1	1
5:26986193:A:C	rs79607678	5	26986193	A	C	0.4712	1.284e-08	1.01613	0.0028	0.980666	rs10805794	77	CDH9	0	intronic	0.501	5	9	15	0	1	1
5:26986394:A:C	rs10052582	5	26986394	C	A	0.4712	1.282e-08	1.01613	0.0028	0.980666	rs10805794	77	CDH9	0	intronic	3.137	7	9	15	0	1	1
5:26986704:A:G	rs10059601	5	26986704	A	G	0.4712	1.284e-08	1.01613	0.0028	0.980666	rs10805794	77	CDH9	0	intronic	2.189	7	7	15	0	1	1
5:26987550:A:G	rs10061626	5	26987550	A	G	0.4712	1.223e-08	1.01603	0.0028	0.980666	rs10805794	77	CDH9	0	intronic	3.696	7	9	15	0	1	1
5:26987611:C:T	rs10056396	5	26987611	C	T	0.4712	1.221e-08	1.01603	0.0028	0.980666	rs10805794	77	CDH9	0	intronic	0.049	7	9	15	0	1	1
5:26988328:A:G	rs2288466	5	26988328	A	G	0.4712	8.429e-09	1.01623	0.0028	0.980666	rs10805794	77	CDH9	0	exonic	13.05	7	9	15	1	1	1
5:26988424:C:T	rs2288467	5	26988424	C	T	0.4712	9.502e-09	1.01613	0.0028	0.980666	rs10805794	77	CDH9	0	exonic	7.044	7	9	15	0	1	1
5:26988630:C:G	rs3811918	5	26988630	C	G	0.4712	1.257e-08	1.01613	0.0028	0.980666	rs10805794	77	CDH9	0	intronic	0.123	6	9	15	0	1	1
5:26988798:C:T	rs3811919	5	26988798	T	C	0.4712	1.866e-08	1.01593	0.0028	0.980666	rs10805794	77	CDH9	0	intronic	2.491	7	9	15	0	1	1
5:26989365:A:G	rs3811920	5	26989365	G	A	0.4712	7.797e-09	1.01633	0.0028	0.980666	rs10805794	77	CDH9	0	intronic	3.121	6	9	15	0	1	1
5:26989459:C:T	rs3811921	5	26989459	C	T	0.4722	7.819e-09	1.01633	0.0028	0.976899	rs10805794	77	CDH9	0	intronic	1.656	6	9	15	0	1	1
5:26992349:A:G	rs2115308	5	26992349	G	A	0.4732	1.407e-08	1.01603	0.0028	0.973092	rs10805794	77	CDH9	0	intronic	0.117	5	7	15	0	1	1
5:26992421:A:G	rs2115309	5	26992421	A	G	0.4712	1.155e-08	1.01613	0.0028	0.980666	rs10805794	77	CDH9	0	intronic	0.606	7	7	15	0	1	1
5:26992816:A:T	rs6874394	5	26992816	T	A	0.4682	1.206e-08	1.01613	0.0028	0.99221	rs10805794	77	CDH9	0	intronic	3.27	7	9	15	0	1	1
5:26994042:C:T	rs1035922	5	26994042	T	C	0.4692	1.03e-08	1.01623	0.0028	0.988359	rs10805794	77	CDH9	0	intronic	0.98		9	15	0	1	1
5:26994149:C:T	rs1035921	5	26994149	C	T	0.4692	1.279e-08	1.01613	0.0028	0.988359	rs10805794	77	CDH9	0	intronic	4.407		9	15	0	1	1
5:26995601:A:G	rs11745345	5	26995601	A	G	0.4682	1.764e-08	1.01593	0.0028	0.99221	rs10805794	77	CDH9	0	intronic	0.659	7	9	15	0	1	1
5:26995637:A:G	rs11742338	5	26995637	G	A	0.4682	1.716e-08	1.01593	0.0028	0.99221	rs10805794	77	CDH9	0	intronic	7.784	6	9	15	0	1	1
5:26995796:A:G	rs6897637	5	26995796	G	A	0.4692	1.071e-08	1.01613	0.0028	0.988359	rs10805794	77	CDH9	0	intronic	1.201	7	9	15	0	1	1
5:26997813:A:AT	rs200225543	5	26997813	A	AT	0.4453				0.858825	rs10805794	77	CDH9	0	intronic	1.279		9	15	0	0	1
5:26997831:C:T	rs62344098	5	26997831	T	C	0.4682				0.99221	rs10805794	77	CDH9	0	intronic	0.04	6	9	15	0	1	1
5:27000320:C:T	rs1428653	5	27000320	C	T	0.4682	1.592e-08	1.01603	0.0028	0.99221	rs10805794	77	CDH9	0	intronic	3.697	7	9	15	0	1	1
5:27001020:A:C	rs1582954	5	27001020	C	A	0.4682	1.57e-08	1.01603	0.0028	0.99221	rs10805794	77	CDH9	0	intronic	8.397	5	9	15	0	1	1
5:27001331:C:T	rs6869941	5	27001331	T	C	0.4682	1.857e-08	1.01603	0.0028	0.99221	rs10805794	77	CDH9	0	intronic	6.375	6	9	15	0	1	1
5:27001457:A:G	rs62344099	5	27001457	A	G	0.4682	9.109e-09	1.01633	0.0028	0.99221	rs10805794	77	CDH9	0	intronic	0.074	7	9	15	0	1	1
5:27003196:A:G	rs9293259	5	27003196	A	G	0.4692	1.051e-08	1.01623	0.0028	0.988359	rs10805794	77	CDH9	0	intronic	1.062	6	9	15	0	1	1
5:27004217:G:GAA	rs564934371	5	27004217	GAA	G	0.4692				0.988338	rs10805794	77	CDH9	0	intronic	0.97		9	15	0	0	1
5:27005042:T:TA	rs79983593	5	27005042	TA	T	0.4692				0.988359	rs10805794	77	CDH9	0	intronic	2.299		9	15	0	1	1
5:27005194:C:T	rs10942230	5	27005194	C	T	0.4692	1.508e-08	1.01603	0.0028	0.988359	rs10805794	77	CDH9	0	intronic	2.858	6	9	15	0	1	1
5:27006806:A:G	rs1366460	5	27006806	G	A	0.4702	8.014e-09	1.01633	0.0028	0.984505	rs10805794	77	CDH9	0	intronic	0.729	6	9	15	0	1	1
5:27008596:C:CA	5:27008596:C:CA	5	27008596	C	CA	0.4672				0.957007	rs10805794	77	CDH9	0	intronic	1.165		9	15	0	0	1
5:27009972:G:T	rs10044659	5	27009972	T	G	0.4692	8.357e-09	1.01633	0.0028	0.988359	rs10805794	77	CDH9	0	intronic	0.811	5	7	15	0	1	1
5:27010686:G:T	rs2033236	5	27010686	G	T	0.4692	1.349e-08	1.01623	0.0028	0.988338	rs10805794	77	CDH9	0	intronic	2.409	6	7	15	0	1	1
5:27012348:G:T	rs1549639	5	27012348	T	G	0.4682	1.1e-08	1.01633	0.0028	0.99221	rs10805794	77	CDH9	0	intronic	0.262	6	5	15	0	1	1
5:27012489:A:G	rs1549640	5	27012489	G	A	0.4692	1.527e-08	1.01613	0.0028	0.988338	rs10805794	77	CDH9	0	intronic	0.392	5	5	15	0	1	1
5:27012531:A:G	rs1549641	5	27012531	A	G	0.4682	1.46e-08	1.01613	0.0028	0.99221	rs10805794	77	CDH9	0	intronic	3.134	5	5	15	0	1	1
5:27012894:C:T	rs3811924	5	27012894	C	T	0.4702	9.845e-09	1.01633	0.0028	0.984505	rs10805794	77	CDH9	0	intronic	4.715	6	5	15	0	1	1
5:27013119:A:G	rs891031	5	27013119	A	G	0.4682	1.414e-08	1.01613	0.0028	0.99221	rs10805794	77	CDH9	0	intronic	0.988		5	15	0	1	1
5:27013919:C:T	rs891030	5	27013919	T	C	0.4682	1.459e-08	1.01613	0.0028	0.99221	rs10805794	77	CDH9	0	intronic	2.24		5	15	0	1	1
5:27014101:G:T	rs1549642	5	27014101	T	G	0.4692	9.203e-09	1.01633	0.0028	0.988359	rs10805794	77	CDH9	0	intronic	0.372	6	5	15	0	1	1
5:27014362:A:G	rs1549643	5	27014362	A	G	0.4692	9.458e-09	1.01633	0.0028	0.988359	rs10805794	77	CDH9	0	intronic	0.464	7	5	15	0	1	1
5:27016868:C:T	rs3811929	5	27016868	C	T	0.4692	1.251e-08	1.01623	0.0028	0.988338	rs10805794	77	CDH9	0	intronic	2.781	5	5	15	0	1	1
5:27017539:A:AT	rs5866815	5	27017539	A	AT	0.4682				0.976586	rs10805794	77	CDH9	0	intronic	0.803		7	15	0	1	1
5:27018025:G:GTT	5:27018025:G:GTT	5	27018025	G	GTT	0.4692				0.988338	rs10805794	77	CDH9	0	intronic	0.859		9	15	0	0	1
5:27018132:A:C	rs11955412	5	27018132	A	C	0.4702	1.312e-08	1.01623	0.0028	0.984482	rs10805794	77	CDH9	0	intronic	0.897	7	9	15	0	1	1
5:27018568:A:G	rs11948814	5	27018568	A	G	0.4682	1.218e-08	1.01623	0.0028	0.99221	rs10805794	77	CDH9	0	intronic	1.88	7	9	15	0	1	1
5:27019073:A:T	rs3811930	5	27019073	T	A	0.4692	7.677e-09	1.01643	0.0028	0.988359	rs10805794	77	CDH9	0	intronic	2.626	7	9	15	0	1	1
5:27019865:A:T	rs10942231	5	27019865	A	T	0.4692	1.204e-08	1.01623	0.0028	0.988338	rs10805794	77	CDH9	0	intronic	6.544	6	9	15	0	1	1
5:27020321:A:T	rs3811932	5	27020321	T	A	0.4702	7.954e-09	1.01643	0.0028	0.984505	rs10805794	77	CDH9	0	intronic	0.61	6	9	15	0	1	1
5:27021330:A:G	rs3828582	5	27021330	A	G	0.4682	1.078e-08	1.01633	0.0028	0.99221	rs10805794	77	CDH9	0	intronic	9.395	3a	9	15	0	1	1
5:27024536:A:C	rs10805794	5	27024536	A	C	0.4662	7.007e-09	1.01664	0.0028	1	rs10805794	77	CDH9	0	intronic	2.543	7	9	15	0	1	1
5:27025148:A:G	rs3811933	5	27025148	G	A	0.4682	9.45e-09	1.01643	0.0028	0.99221	rs10805794	77	CDH9	0	intronic	7.743	7	9	15	0	1	1
5:27025400:A:G	rs3811935	5	27025400	G	A	0.4682	9.591e-09	1.01633	0.0028	0.99221	rs10805794	77	CDH9	0	intronic	3.732	6	9	15	0	1	1
5:27025684:C:G	rs3792734	5	27025684	C	G	0.4682	1.201e-08	1.01633	0.0028	0.99221	rs10805794	77	CDH9	0	intronic	0.243	5	9	15	0	1	1
5:27027982:A:C	rs2329465	5	27027982	A	C	0.4692	8.227e-09	1.01654	0.0028	0.988359	rs10805794	77	CDH9	0	intronic	0.733	7	9	15	0	1	1
5:27028350:G:T	rs1835050	5	27028350	G	T	0.4692	8.301e-09	1.01654	0.0028	0.988359	rs10805794	77	CDH9	0	intronic	1.35	7	9	15	0	1	1
5:27030455:C:CT	rs3841122	5	27030455	CT	C	0.4672				0.996097	rs10805794	77	CDH9	0	intronic	3.281		5	15	0	0	1
5:27030916:A:AT	rs3841123	5	27030916	A	AT	0.4682				0.99221	rs10805794	77	CDH9	0	intronic	0.075		5	15	0	1	1
5:27032939:A:C	rs10473824	5	27032939	A	C	0.4692	7.242e-09	1.01654	0.0028	0.988359	rs10805794	77	CDH9	0	intronic	1.691	6	5	15	0	1	1
5:27033576:T:TAGAC	rs145239819	5	27033576	TAGAC	T	0.4672				0.996097	rs10805794	77	CDH9	0	intronic	0.714		2	15	0	0	1
5:27033580:C:T	rs9986175	5	27033580	C	T	0.4672				0.996097	rs10805794	77	CDH9	0	intronic	0.037	5	2	15	0	0	1
5:27037082:A:C	rs17507398	5	27037082	A	C	0.4682	9.237e-09	1.01643	0.0028	0.99221	rs10805794	77	CDH9	0	intronic	5.659	7	1	15	0	1	1
5:27038177:A:G	rs1428658	5	27038177	A	G	0.4662	9.436e-09	1.01643	0.0028	0.992178	rs10805794	77	CDH9	0	intronic	1.736	7	1	15	0	1	1
5:27039913:A:T	rs3792736	5	27039913	T	A	0.4592	2.359e-07	1.01491	0.0029	0.91835	rs10805794	77	CDH9	0	intronic	0.106	6	5	15	0	1	1
5:27040422:A:G	rs7711992	5	27040422	G	A	0.4563	4.893e-08	1.01562	0.0028	0.953919	rs10805794	77	CDH9	0	intronic	9.078	6	5	15	0	1	1
5:27042890:C:T	rs9293260	5	27042890	C	T	0.4751	6.027e-08	1.01562	0.0029	0.888361	rs10805794	77	CDH9	0	intronic	0.183	7	5	15	0	1	1
5:27045018:C:T	rs9885441	5	27045018	T	C	0.4592	1.092e-06	1.0145	0.003	0.949725	rs10805794	77	CDH9	0	intronic	0.008	7	5	15	0	1	1
5:27046002:A:T	rs11738771	5	27046002	T	A	0.4583	7.518e-08	1.01542	0.0028	0.953654	rs10805794	77	CDH9	0	intronic	1.043	7	5	15	0	1	1
5:27047331:C:T	rs11740484	5	27047331	T	C	0.4602				0.95345	rs10805794	77	CDH9	0	intronic	1.601	7	5	15	0	1	1
5:27048505:A:C	rs7726433	5	27048505	C	A	0.4612	1.877e-06	1.0142	0.003	0.949558	rs10805794	77	CDH9	0	intronic	1.384	6	5	15	0	1	1
5:27050107:C:CTGTATATAAGA	rs137966936	5	27050107	C	CTGTATATAAGA	0.34				0.606207	rs10805794	77	CDH9	0	intronic	1.375		5	15	0	0	1
5:27050384:A:G	rs17566929	5	27050384	G	A	0.4602	4.524e-08	1.01572	0.0029	0.95345	rs10805794	77	CDH9	0	intronic	2.382	7	5	15	0	1	1
5:27050423:C:T	rs72735383	5	27050423	C	T	0.4602	4.476e-08	1.01572	0.0029	0.95345	rs10805794	77	CDH9	0	intronic	7.499	6	5	15	0	1	1
5:27050490:C:T	rs72735385	5	27050490	C	T	0.4602	5.128e-08	1.01562	0.0029	0.95345	rs10805794	77	CDH9	0	intronic	0.844	7	5	15	0	1	1
5:27050985:A:G	rs17567011	5	27050985	G	A	0.4602	5.234e-08	1.01562	0.0029	0.95345	rs10805794	77	CDH9	0	intronic	1.627	7	5	15	0	1	1
5:27051048:G:T	rs72735387	5	27051048	T	G	0.4602	4.425e-08	1.01572	0.0029	0.95345	rs10805794	77	CDH9	0	intronic	1.31	6	5	15	0	1	1
5:27051105:A:G	rs62344157	5	27051105	G	A	0.4602	5.05e-08	1.01562	0.0029	0.95345	rs10805794	77	CDH9	0	intronic	2.626	6	5	15	0	1	1
5:27051151:C:T	rs62344158	5	27051151	C	T	0.4602	5.251e-08	1.01562	0.0029	0.95345	rs10805794	77	CDH9	0	intronic	5.843	6	5	15	0	1	1
5:27051853:A:G	rs991523	5	27051853	G	A	0.4612	5.042e-08	1.01562	0.0029	0.949462	rs10805794	77	CDH9	0	intronic	2.181	6	5	15	0	1	1
5:27052816:C:T	rs61450356	5	27052816	C	T	0.4612	4.64e-08	1.01572	0.0029	0.949462	rs10805794	77	CDH9	0	intronic	3.708	5	5	15	0	1	1
5:27052899:C:T	rs17567053	5	27052899	C	T	0.4612	3.85e-08	1.01582	0.0029	0.949462	rs10805794	77	CDH9	0	intronic	3.083	5	5	15	0	1	1
5:27053094:A:G	rs61223728	5	27053094	G	A	0.4612	4.399e-08	1.01572	0.0029	0.949462	rs10805794	77	CDH9	0	intronic	3.666	7	5	15	0	1	1
5:27053112:C:T	rs56828676	5	27053112	C	T	0.4612	4.6e-08	1.01572	0.0029	0.949462	rs10805794	77	CDH9	0	intronic	1.103	6	5	15	0	1	1
5:27054471:T:TTTA	rs10673782	5	27054471	T	TTTA	0.4602				0.961176	rs10805794	77	CDH9	0	intronic	0.716		5	15	0	1	1
5:27054744:C:G	rs7710137	5	27054744	G	C	0.4602				0.945724	rs10805794	77	CDH9	0	intronic	1.214	7	5	15	0	1	1
5:27054746:G:T	rs7734766	5	27054746	T	G	0.4602				0.945724	rs10805794	77	CDH9	0	intronic	2.528	7	5	15	0	1	1
5:27054835:A:G	rs72735393	5	27054835	G	A	0.4612	1.187e-06	1.01461	0.003	0.957282	rs10805794	77	CDH9	0	intronic	0.565	6	5	15	0	1	1
5:27054841:C:T	rs72735394	5	27054841	C	T	0.4602	1.238e-06	1.0145	0.003	0.945629	rs10805794	77	CDH9	0	intronic	0.195	6	5	15	0	1	1
5:27054921:C:CT	rs79092719	5	27054921	C	CT	0.4612				0.949462	rs10805794	77	CDH9	0	intronic	10.81		5	15	1	1	1
5:27055167:A:T	rs1469443	5	27055167	A	T	0.4622	2.948e-08	1.01593	0.0029	0.945588	rs10805794	77	CDH9	0	intronic	3.938	5	5	15	0	1	1
5:27055365:A:G	rs72735396	5	27055365	A	G	0.4602	4.138e-08	1.01572	0.0029	0.945629	rs10805794	77	CDH9	0	intronic	0.279	5	5	15	0	1	1
5:27058850:C:T	rs6897759	5	27058850	T	C	0.4215	8.607e-08	1.01552	0.0029	0.608854	rs10805794	77	CDH9	0	intronic	2.896	7	5	15	0	1	1
5:27059806:A:G	rs11739649	5	27059806	A	G	0.4225	5.054e-08	1.01593	0.0029	0.610161	rs10805794	77	CDH9	0	intronic	0.017	7	5	15	0	1	1
5:27061308:C:T	rs11748045	5	27061308	T	C	0.4195	8.782e-08	1.01572	0.0029	0.605034	rs10805794	77	CDH9	0	intronic	6.175	6	5	15	0	1	1
5:27062023:C:T	rs2087	5	27062023	T	C	0.4195	1.177e-07	1.01552	0.0029	0.605034	rs10805794	77	CDH9	0	intronic	3.285	7	5	15	0	1	1
5:27066476:A:G	rs7728220	5	27066476	G	A	0.4155	8.996e-08	1.01572	0.0029	0.602532	rs10805794	77	CDH9	0	intronic	0.535	5	9	15	0	1	1
5:27066492:C:T	rs17567401	5	27066492	C	T	0.4165	7.784e-08	1.01582	0.0029	0.603788	rs10805794	77	CDH9	0	intronic	12.57	5	9	15	1	1	1
5:27066689:A:T	rs12153140	5	27066689	T	A	0.4165	8.348e-08	1.01582	0.0029	0.603788	rs10805794	77	CDH9	0	intronic	1.145	7	9	15	0	1	1
5:27069101:A:AT	rs79827035	5	27069101	A	AT	0.4215				0.600096	rs10805794	77	CDH9	0	intronic	0.258		15	15	0	1	1
5:30813302:C:T	rs6450799	5	30813302	T	C	0.4215	1.215e-06	0.986	0.0029	0.799737	rs12517438	78	RPL19P11	240369	intergenic	3.874	6	9	15	0	0	1
5:30814680:C:T	rs4413540	5	30814680	T	C	0.4225	1.299e-06	0.986	0.0029	0.802458	rs12517438	78	RPL19P11	238991	intergenic	0.096	7	9	15	0	0	1
5:30814732:G:GTTTCT	rs141464151	5	30814732	GTTTCT	G	0.4225				0.802458	rs12517438	78	RPL19P11	238939	intergenic	8.049		9	15	0	0	1
5:30815593:T:TGC	rs10607302	5	30815593	T	TGC	0.4225				0.795135	rs12517438	78	RPL19P11	238078	intergenic	1.97		9	15	0	0	1
5:30815596:A:ATG	rs10607303	5	30815596	A	ATG	0.4225				0.795135	rs12517438	78	RPL19P11	238075	intergenic	2.911		9	15	0	0	1
5:30815961:C:G	rs6868642	5	30815961	C	G	0.4225	1.35e-06	0.9861	0.0029	0.802458	rs12517438	78	RPL19P11	237710	intergenic	0.757	7	9	15	0	0	1
5:30818059:C:T	rs10940922	5	30818059	T	C	0.4225	2.041e-06	0.98629	0.0029	0.802458	rs12517438	78	RPL19P11	235612	intergenic	0.983	6	9	15	0	0	1
5:30825684:A:T	rs56070621	5	30825684	A	T	0.4225	1.866e-06	0.98629	0.0029	0.802458	rs12517438	78	RPL19P11	227987	intergenic	2.537	7	9	15	0	0	1
5:30830597:A:G	rs35733856	5	30830597	A	G	0.4155	1.782e-08	0.98393	0.0029	0.77402	rs12517438	78	RPL19P11	223074	intergenic	1	5	14	15	0	0	1
5:30831387:C:T	rs1392446	5	30831387	T	C	0.4672	1.092e-08	0.98354	0.0029	0.94922	rs12517438	78	RPL19P11	222284	intergenic	11.99	5	7	15	0	0	1
5:30834106:C:G	rs4406147	5	30834106	G	C	0.4225	2.898e-06	0.98649	0.0029	0.802458	rs12517438	78	RPL19P11	219565	intergenic	2.728	7	5	15	0	0	1
5:30839451:A:G	rs4626350	5	30839451	A	G	0.4672	1.13e-08	0.98354	0.0029	0.956788	rs12517438	78	RPL19P11	214220	intergenic	13.86	5	7	15	0	0	1
5:30839607:A:C	rs1921087	5	30839607	C	A	0.4672	1.28e-08	0.98364	0.0029	0.956788	rs12517438	78	RPL19P11	214064	intergenic	2.975		7	15	0	0	1
5:30840139:G:T	rs1921086	5	30840139	T	G	0.4672	1.193e-08	0.98364	0.0029	0.956788	rs12517438	78	RPL19P11	213532	intergenic	0.556		7	15	0	0	1
5:30842054:G:T	rs12517438	5	30842054	G	T	0.4722	1.548e-10	0.98216	0.0028	1	rs12517438	78	RPL19P11	211617	intergenic	3.013	7	5	15	0	0	1
5:30843787:A:G	rs2066928	5	30843787	G	A	0.4891				0.670539	rs12517438	78	RPL19P11	209884	intergenic	15.14		7	15	0	0	1
5:30843788:A:T	rs2178487	5	30843788	A	T	0.4473				0.762057	rs12517438	78	RPL19P11	209883	intergenic	14.64	6	7	15	0	0	1
5:31078958:C:G	rs4262121	5	31078958	C	G	0.4672	4.277e-09	0.98334	0.0029	1	rs4262121	78	CTD-2127O16.2	12718	intergenic	2.864	7	5	15	0	0	1
5:61397967:C:G	rs13167446	5	61397967	G	C	0.2803				0.616389	rs4700473	79	RN7SKP157	44524	intergenic	1.412	5	5	15	0	1	1
5:61397974:A:AC	rs70977878	5	61397974	AC	A	0.2823				0.615703	rs4700473	79	RN7SKP157	44517	intergenic	8.16		5	15	0	1	1
5:61398053:C:G	rs13167484	5	61398053	G	C	0.3867	1.236e-09	0.98255	0.0029	1	rs4700473	79	RN7SKP157	44438	intergenic	2.988	5	7	15	0	1	1
5:61398369:C:T	rs1960456	5	61398369	C	T	0.2803	0.0007517	0.98916	0.0032	0.616389	rs4700473	79	RN7SKP157	44122	intergenic	0.254	6	5	15	0	1	1
5:61399112:G:GA	rs35148535	5	61399112	GA	G	0.2803				0.616389	rs4700473	79	RN7SKP157	43379	intergenic	2.308		5	15	0	1	1
5:61400197:C:T	rs1833797	5	61400197	T	C	0.3907	3.905e-09	0.98295	0.0029	0.799023	rs4700002	79	RN7SKP157	42294	intergenic	4.556	7	5	15	0	1	1
5:61401533:A:G	rs1833799	5	61401533	G	A	0.1064	7.559e-06	1.01888	0.0042	0.767459	rs1423119	79	RN7SKP157	40958	intergenic	3.854	7	5	15	0	1	1
5:61403681:C:T	rs4700472	5	61403681	C	T	0.2803	0.0007105	0.98916	0.0032	0.616389	rs4700473	79	RN7SKP157	38810	intergenic	2.674	6	5	15	0	1	1
5:61403960:A:T	rs4700473	5	61403960	A	T	0.3867	1.159e-09	0.98255	0.0029	1	rs4700473	79	RN7SKP157	38531	intergenic	3.024	7	5	15	0	1	1
5:61404673:A:G	rs2910468	5	61404673	G	A	0.1064	8.802e-06	1.01877	0.0042	0.767459	rs1423119	79	RN7SKP157	37818	intergenic	10.63	6	5	15	0	1	1
5:61407112:G:T	rs7716960	5	61407112	G	T	0.3917	5.087e-09	0.98314	0.0029	0.795051	rs4700002	79	RN7SKP157	35379	intergenic	9.219	6	5	15	0	1	1
5:61409357:A:G	rs10461471	5	61409357	G	A	0.1064	7.853e-06	1.01877	0.0042	0.767459	rs1423119	79	RN7SKP157	33134	intergenic	3.424	6	5	15	0	1	1
5:61409765:A:G	rs7712470	5	61409765	G	A	0.2803	0.0007145	0.98916	0.0032	0.616389	rs4700473	79	RN7SKP157	32726	intergenic	0.073	6	7	15	0	1	1
5:61410493:A:T	rs72767016	5	61410493	A	T	0.4036	3.286e-08	0.98413	0.0029	0.851525	rs4700002	79	RN7SKP157	31998	intergenic	1.93	7	5	15	0	1	1
5:61412148:A:C	rs4498216	5	61412148	C	A	0.2803	0.0006585	0.98916	0.0032	0.616389	rs4700473	79	RN7SKP157	30343	intergenic	0.148	6	5	15	0	1	1
5:61412195:A:C	rs4235491	5	61412195	C	A	0.2803	0.0004085	0.98827	0.0033	0.616389	rs4700473	79	RN7SKP157	30296	intergenic	7.611	6	5	15	0	1	1
5:61412926:C:T	rs4700001	5	61412926	T	C	0.4036	2.982e-07	0.98462	0.003	0.851525	rs4700002	79	RN7SKP157	29565	intergenic	8.739	6	5	15	0	1	1
5:61415727:A:G	rs4700474	5	61415727	A	G	0.4036	3.264e-08	0.98413	0.0029	0.851525	rs4700002	79	RN7SKP157	26764	intergenic	1.604	5	5	15	0	1	1
5:61416668:A:G	rs4700475	5	61416668	A	G	0.4036	5.341e-08	0.98432	0.0029	0.843137	rs4700002	79	RN7SKP157	25823	intergenic	1.214	7	7	15	0	1	1
5:61417814:C:G	rs12522204	5	61417814	C	G	0.3986	7.553e-08	0.98452	0.0029	0.831529	rs4700002	79	RN7SKP157	24677	intergenic	0.047	5	1	15	0	1	1
5:61418196:A:C	rs2910469	5	61418196	A	C	0.1064	7.548e-06	1.01877	0.0042	0.767459	rs1423119	79	RN7SKP157	24295	intergenic	0.238	6	7	15	0	1	1
5:61418437:A:T	rs2910470	5	61418437	T	A	0.2803	0.0005653	0.98906	0.0032	0.616389	rs4700473	79	RN7SKP157	24054	intergenic	6.436	6	9	15	0	1	1
5:61418975:A:T	rs12517817	5	61418975	T	A	0.4036	3.558e-08	0.98423	0.0029	0.851525	rs4700002	79	RN7SKP157	23516	intergenic	4.805	7	9	15	0	1	1
5:61419658:A:C	rs4700476	5	61419658	A	C	0.4036	3.582e-08	0.98423	0.0029	0.851525	rs4700002	79	RN7SKP157	22833	intergenic	2.129	7	9	15	0	1	1
5:61419832:A:G	rs4700477	5	61419832	A	G	0.4036	3.622e-08	0.98423	0.0029	0.851525	rs4700002	79	RN7SKP157	22659	intergenic	0.391	6	7	15	0	1	1
5:61420425:A:G	rs2961845	5	61420425	G	A	0.2803	0.0004915	0.98896	0.0032	0.616389	rs4700473	79	RN7SKP157	22066	intergenic	2.313		13	15	0	1	1
5:61421342:C:T	rs1976567	5	61421342	C	T	0.1064				0.767459	rs1423119	79	RN7SKP157	21149	intergenic	1.476		14	15	0	0	1
5:61421605:C:CT	rs34651166	5	61421605	CT	C	0.1123				0.732247	rs1423119	79	RN7SKP157	20886	intergenic	3.033		7	15	0	0	1
5:61421978:A:G	rs2940593	5	61421978	A	G	0.1064	7.954e-06	1.01877	0.0042	0.767459	rs1423119	79	RN7SKP157	20513	intergenic	1.225		14	15	0	1	1
5:61421981:A:G	rs2940592	5	61421981	A	G	0.1064	6.929e-06	1.01888	0.0042	0.767459	rs1423119	79	RN7SKP157	20510	intergenic	1.414		14	15	0	1	1
5:61422273:A:AG	rs199907374	5	61422273	A	AG	0.3787				0.729206	rs4700002	79	RN7SKP157	20218	intergenic	1.081		14	15	0	0	1
5:61423280:C:T	rs2910471	5	61423280	T	C	0.1064	8.348e-06	1.01867	0.0042	0.767459	rs1423119	79	RN7SKP157	19211	intergenic	6.092	4	7	15	0	1	1
5:61424108:C:T	rs2961843	5	61424108	T	C	0.1064	7.837e-06	1.01877	0.0042	0.767459	rs1423119	79	RN7SKP157	18383	intergenic	16.45		1	15	0	1	1
5:61424215:C:T	rs9654368	5	61424215	T	C	0.4036	4.019e-08	0.98423	0.0029	0.851525	rs4700002	79	RN7SKP157	18276	intergenic	11.73	6	1	15	0	1	1
5:61424355:C:T	rs2194183	5	61424355	T	C	0.4036	4.441e-08	0.98432	0.0029	0.851525	rs4700002	79	RN7SKP157	18136	intergenic	18.73	5	1	15	0	1	1
5:61424569:A:C	rs2940591	5	61424569	C	A	0.2803	0.0005255	0.98896	0.0032	0.616389	rs4700473	79	RN7SKP157	17922	intergenic	7.059		1	15	0	1	1
5:61425424:A:C	rs2940590	5	61425424	A	C	0.2803	0.0004896	0.98896	0.0032	0.616389	rs4700473	79	RN7SKP157	17067	intergenic	0.047		14	15	0	1	1
5:61425536:A:G	rs2940589	5	61425536	A	G	0.2803	0.0005247	0.98896	0.0032	0.616389	rs4700473	79	RN7SKP157	16955	intergenic	3.277		14	15	0	1	1
5:61426602:C:T	rs2940588	5	61426602	C	T	0.2803	0.0005395	0.98896	0.0032	0.616389	rs4700473	79	RN7SKP157	15889	intergenic	0.766		14	15	0	1	1
5:61428137:C:T	rs1423127	5	61428137	T	C	0.4036	3.957e-08	0.98423	0.0029	0.851525	rs4700002	79	RN7SKP157	14354	intergenic	5.344	4	5	15	0	1	1
5:61429671:C:T	rs1508893	5	61429671	C	T	0.2803	0.0005135	0.98896	0.0032	0.616389	rs4700473	79	RN7SKP157	12820	intergenic	0.639		5	15	0	1	1
5:61430316:A:C	rs2940586	5	61430316	A	C	0.2803	0.0005197	0.98896	0.0032	0.616389	rs4700473	79	RN7SKP157	12175	intergenic	0.374		5	15	0	1	1
5:61430474:A:G	rs2910473	5	61430474	A	G	0.1103	7.521e-06	1.01867	0.0041	0.732536	rs1423119	79	RN7SKP157	12017	intergenic	0.149	7	5	15	0	0	1
5:61430690:A:C	rs55777844	5	61430690	C	A	0.4036	3.864e-08	0.98423	0.0029	0.851525	rs4700002	79	RN7SKP157	11801	intergenic	4.667	5	7	15	0	1	1
5:61431473:A:G	rs2961835	5	61431473	A	G	0.1064	7.282e-06	1.01877	0.0041	0.767459	rs1423119	79	RN7SKP157	11018	intergenic	4.354	7	9	15	0	1	1
5:61432165:A:C	rs2940585	5	61432165	C	A	0.1064	5.899e-06	1.01898	0.0041	0.767459	rs1423119	79	RN7SKP157	10326	intergenic	4.407		13	15	0	1	1
5:61432808:C:T	rs4700478	5	61432808	C	T	0.4036	3.803e-08	0.98423	0.0029	0.851525	rs4700002	79	RN7SKP157	9683	intergenic	7.656	5	5	15	0	1	1
5:61432859:A:G	rs2961836	5	61432859	G	A	0.2793	0.0005736	0.98906	0.0032	0.614399	rs4700473	79	RN7SKP157	9632	intergenic	15.07	5	5	15	1	1	1
5:61433418:T:TA	rs578034146	5	61433418	T	TA	0.4056				0.817525	rs4700002	79	RN7SKP157	9073	intergenic	4.074		5	15	0	0	1
5:61433825:G:T	rs2962028	5	61433825	T	G	0.1064	6.603e-06	1.01888	0.0041	0.767459	rs1423119	79	RN7SKP157	8666	intergenic	2.305		5	15	0	1	1
5:61436505:A:G	rs2962027	5	61436505	A	G	0.2793	0.0004857	0.98886	0.0032	0.614399	rs4700473	79	RN7SKP157	5986	intergenic	15.49		5	15	1	1	1
5:61436670:C:CTT	rs67090804	5	61436670	CTT	C	0.2793				0.614399	rs4700473	79	RN7SKP157	5821	intergenic	2.58		5	15	0	1	1
5:61437433:C:T	rs12657078	5	61437433	T	C	0.4036	3.5e-08	0.98423	0.0029	0.851525	rs4700002	79	RN7SKP157	5058	intergenic	1.602	7	5	15	0	1	1
5:61438404:G:T	rs3906400	5	61438404	T	G	0.4036	3.452e-08	0.98423	0.0029	0.851525	rs4700002	79	RN7SKP157	4087	intergenic	0.469	6	5	15	0	1	1
5:61439334:A:C	rs4700479	5	61439334	A	C	0.4036	3.997e-08	0.98423	0.0029	0.851525	rs4700002	79	RN7SKP157	3157	intergenic	14.16	7	1	15	1	1	1
5:61440321:A:G	rs2910474	5	61440321	A	G	0.2783	0.0004777	0.98886	0.0032	0.612426	rs4700473	79	RN7SKP157	2170	intergenic	18.73	5	1	15	1	1	1
5:61440450:A:G	rs1423131	5	61440450	G	A	0.1064	4.655e-06	1.01918	0.0041	0.767459	rs1423119	79	RN7SKP157	2041	intergenic	14.83	5	1	15	1	0	1
5:61441416:C:T	rs2962026	5	61441416	T	C	0.1064	4.013e-06	1.01928	0.0041	0.767459	rs1423119	79	RN7SKP157	1075	intergenic	0.336		5	15	0	0	1
5:61441729:A:G	rs4700481	5	61441729	G	A	0.4046	3.785e-08	0.98423	0.0029	0.848294	rs4700002	79	RN7SKP157	762	upstream	2.151	6	5	15	0	1	1
5:61442196:A:G	rs2961837	5	61442196	G	A	0.2793	0.0004514	0.98876	0.0032	0.614399	rs4700473	79	RN7SKP157	295	upstream	5.743	7	5	15	0	1	1
5:61443773:C:T	rs3846462	5	61443773	T	C	0.4026	3.271e-08	0.98413	0.0029	0.846991	rs4700002	79	RN7SKP157	999	intergenic	1.343		5	15	0	1	1
5:61447811:C:T	rs2910476	5	61447811	C	T	0.2793	0.0004366	0.98876	0.0032	0.614399	rs4700473	79	RN7SKP157	5037	intergenic	20.9	7	5	15	1	1	1
5:61448686:A:T	rs1423132	5	61448686	T	A	0.1064	4.993e-06	1.01908	0.0041	0.767459	rs1423119	79	RN7SKP157	5912	intergenic	0.496	4	7	15	0	0	1
5:61450286:A:G	rs10055985	5	61450286	A	G	0.2813	0.0004765	0.98886	0.0032	0.611189	rs4700473	79	RN7SKP157	7512	intergenic	0.417	7	9	15	0	1	1
5:61451282:A:T	rs6860736	5	61451282	A	T	0.2813	0.0004765	0.98886	0.0032	0.611189	rs4700473	79	RN7SKP157	8508	intergenic	1.638	6	9	9	0	1	1
5:61452417:C:T	rs10068285	5	61452417	C	T	0.4026	2.47e-08	0.98393	0.0029	0.85538	rs4700002	79	RN7SKP157	9643	intergenic	14.54	6	9	15	1	1	1
5:61452603:G:T	rs10068423	5	61452603	G	T	0.4026	2.931e-08	0.98403	0.0029	0.85538	rs4700002	79	RN7SKP157	9829	intergenic	6.725	6	9	15	0	1	1
5:61453626:C:T	rs2962032	5	61453626	C	T	0.2813	0.0004305	0.98876	0.0032	0.611189	rs4700473	79	RN7SKP157	10852	intergenic	3.202	7	9	15	0	1	1
5:61454880:C:T	rs2940584	5	61454880	T	C	0.1044	3.541e-06	1.01939	0.0041	0.785834	rs1423119	79	RN7SKP157	12106	intergenic	0.01		9	15	0	0	1
5:61456487:G:T	rs2940583	5	61456487	T	G	0.2813	0.0004932	0.98886	0.0032	0.611189	rs4700473	79	RN7SKP157	13713	intergenic	0.414		9	15	0	1	1
5:61456965:C:T	rs2940582	5	61456965	T	C	0.1064	5.251e-06	1.01898	0.0041	0.767459	rs1423119	79	RN7SKP157	14191	intergenic	1.19		9	15	0	0	1
5:61457248:G:T	rs2940580	5	61457248	T	G	0.2813	0.000175	0.98758	0.0033	0.611189	rs4700473	79	RN7SKP157	14474	intergenic	0.137		9	15	0	1	1
5:61457572:C:T	rs4421058	5	61457572	T	C	0.4026	3.082e-08	0.98403	0.0029	0.85538	rs4700002	79	RN7SKP157	14798	intergenic	3.842	7	8	9	0	1	1
5:61458222:A:G	rs2940579	5	61458222	G	A	0.2813	0.0004296	0.98876	0.0032	0.611189	rs4700473	79	RN7SKP157	15448	intergenic	2.19		5	9	0	1	1
5:61460074:C:T	rs2940578	5	61460074	T	C	0.1064	5.261e-06	1.01877	0.0041	0.767459	rs1423119	79	RN7SKP157	17300	intergenic	0.372		9	15	0	1	1
5:61460229:A:G	rs2962029	5	61460229	G	A	0.2813	0.0003941	0.98866	0.0032	0.611189	rs4700473	79	RN7SKP157	17455	intergenic	1.048		9	15	0	1	1
5:61460661:C:T	rs12656120	5	61460661	T	C	0.4026	2.363e-08	0.98393	0.0029	0.85538	rs4700002	79	RN7SKP157	17887	intergenic	0.547	6	9	15	0	1	1
5:61461377:A:G	rs2961838	5	61461377	A	G	0.1064	5.97e-06	1.01888	0.0041	0.767459	rs1423119	79	RN7SKP157	18603	intergenic	0.085	6	13	15	0	0	1
5:61463185:C:T	rs2017818	5	61463185	T	C	0.2813	0.0003564	0.98857	0.0032	0.611189	rs4700473	79	RN7SKP157	20411	intergenic	4.357	6	7	15	0	1	1
5:61464356:A:G	rs1876683	5	61464356	G	A	0.1064	5.055e-06	1.01898	0.0041	0.767459	rs1423119	79	RN7SKP157	21582	intergenic	11.78	6	7	15	0	1	1
5:61465623:A:C	rs4700483	5	61465623	C	A	0.4026	1.823e-08	0.98383	0.0029	0.85538	rs4700002	79	RN7SKP157	22849	intergenic	0.23	7	14	15	0	1	1
5:61466060:A:G	rs1039787	5	61466060	G	A	0.1064	5.079e-06	1.01898	0.0041	0.767459	rs1423119	79	RN7SKP157	23286	intergenic	5.307	6	14	15	0	0	1
5:61469130:A:T	rs4700484	5	61469130	T	A	0.3966	2.515e-08	0.98393	0.0029	0.95874	rs4700002	79	RN7SKP157	26356	intergenic	5.311	7	9	15	0	1	1
5:61469379:C:T	rs987960	5	61469379	T	C	0.1183	2.216e-06	1.01888	0.0039	0.781607	rs1423119	79	RN7SKP157	26605	intergenic	7.956	6	14	15	0	1	1
5:61470231:G:T	rs2344389	5	61470231	T	G	0.3966	2.221e-08	0.98393	0.0029	0.95874	rs4700002	79	RN7SKP157	27457	intergenic	0.337		14	15	0	1	1
5:61471149:T:TA	rs11399041	5	61471149	TA	T	0.1342				0.756772	rs1423119	79	RN7SKP157	28375	intergenic	0.981		14	15	0	0	1
5:61471215:A:T	rs4700002	5	61471215	A	T	0.3887	1.495e-09	0.98255	0.0029	1	rs4700002	79	RN7SKP157	28441	intergenic	1.372	7	14	15	0	1	1
5:61471782:A:C	rs10471537	5	61471782	C	A	0.1292	5.697e-08	0.97961	0.0038	0.8789	rs1423119	79	RN7SKP157	29008	intergenic	1.591	6	14	15	0	1	1
5:61478134:C:G	rs7737552	5	61478134	C	G	0.1342	4.071e-08	0.97922	0.0038	0.923034	rs1423119	79	RN7SKP157	35360	intergenic	1.437	5	14	15	0	1	1
5:61479678:A:G	rs6449587	5	61479678	G	A	0.4672	2.625e-13	0.97873	0.0029	0.978399	rs12521969	79	RN7SKP157	36904	intergenic	2.213	6	5	15	0	1	1
5:61480289:C:T	rs3909436	5	61480289	C	T	0.4046	1.818e-12	0.9802	0.0028	0.80628	rs4700473	79	RN7SKP157	37515	intergenic	21.6		5	15	0	1	1
5:61480775:A:G	rs3906401	5	61480775	G	A	0.4672	7.385e-15	0.97834	0.0028	0.978399	rs12521969	79	RN7SKP157	38001	intergenic	0.722		5	15	0	1	1
5:61482481:C:CA	rs34647820	5	61482481	C	CA	0.4264				0.792196	rs4700002	79	RN7SKP157	39707	intergenic	3.834		13	15	0	1	1
5:61483093:A:T	rs13359224	5	61483093	A	T	0.4682	9.599e-15	0.97853	0.0028	0.982745	rs12521969	79	RN7SKP157	40319	intergenic	2.02	7	13	15	0	1	1
5:61485355:C:T	rs10055205	5	61485355	T	C	0.4682	8.555e-15	0.97853	0.0028	0.982745	rs12521969	79	RN7SKP157	42581	intergenic	1.69	7	9	15	0	1	1
5:61485819:C:T	rs1072195	5	61485819	T	C	0.4682	8.555e-15	0.97853	0.0028	0.982745	rs12521969	79	RN7SKP157	43045	intergenic	1.899		9	15	0	1	1
5:61487083:C:T	rs10057876	5	61487083	T	C	0.4672	7.789e-15	0.97834	0.0028	0.978399	rs12521969	79	RN7SKP157	44309	intergenic	1.088	5	9	15	0	1	1
5:61488331:G:T	rs1960924	5	61488331	G	T	0.4294	2.078e-08	0.98432	0.0028	0.799929	rs4700002	79	RN7SKP157	45557	intergenic	6.538		8	15	0	1	1
5:61488630:A:C	rs3900510	5	61488630	C	A	0.4046	1.5e-12	0.9801	0.0028	0.80628	rs4700473	79	RN7SKP157	45856	intergenic	0.46		8	9	0	1	1
5:61491435:A:G	rs9291752	5	61491435	G	A	0.4662				0.97407	rs12521969	79	RN7SKP157	48661	intergenic	1.683	6	5	15	0	1	1
5:61493771:C:T	rs10050495	5	61493771	C	T	0.4672	7.356e-15	0.97844	0.0028	0.978399	rs12521969	79	RN7SKP157	50997	intergenic	3.733	4	5	15	0	1	1
5:61493884:C:T	rs10050567	5	61493884	C	T	0.4046	1.673e-12	0.9802	0.0028	0.80628	rs4700473	79	RN7SKP157	51110	intergenic	5.388	5	5	15	0	1	1
5:61496276:C:T	rs889192	5	61496276	C	T	0.4294	2.166e-08	0.98432	0.0028	0.799929	rs4700002	79	RN7SKP157	53502	intergenic	2.608	4	5	15	0	1	1
5:61496655:C:T	rs1423119	5	61496655	T	C	0.1272	7.793e-09	0.97765	0.0039	1	rs1423119	79	RN7SKP157	53881	intergenic	1.301		5	15	0	1	1
5:61497401:A:AT	rs34003832	5	61497401	A	AT	0.4692				0.969449	rs12521969	79	RN7SKP157	54627	intergenic	0.64		5	15	0	1	1
5:61497594:A:T	rs9291753	5	61497594	A	T	0.1272	8.007e-09	0.97775	0.0039	1	rs1423119	79	RN7SKP157	54820	intergenic	14.72	6	5	15	0	1	1
5:61497716:C:T	rs10069830	5	61497716	T	C	0.4294	2.308e-08	0.98432	0.0028	0.799929	rs4700002	79	RN7SKP157	54942	intergenic	1.593	7	5	15	0	1	1
5:61498648:A:C	rs10071818	5	61498648	A	C	0.4294	1.872e-08	0.98432	0.0028	0.799929	rs4700002	79	RN7SKP157	55874	intergenic	2.641	6	5	15	0	1	1
5:61499198:A:G	rs10471540	5	61499198	A	G	0.4682	8.141e-15	0.97844	0.0028	0.982745	rs12521969	79	RN7SKP157	56424	intergenic	0.395	5	5	15	0	1	1
5:61500395:A:G	rs13356931	5	61500395	G	A	0.4294	2.054e-08	0.98442	0.0028	0.799929	rs4700002	79	RN7SKP157	57621	intergenic	4.927	7	5	15	0	1	1
5:61500639:A:G	rs13361393	5	61500639	A	G	0.4294	1.814e-08	0.98432	0.0028	0.799929	rs4700002	79	RN7SKP157	57865	intergenic	3.147	5	5	15	0	1	1
5:61501560:C:G	rs10939933	5	61501560	C	G	0.4682	5.648e-15	0.97844	0.0028	0.982745	rs12521969	79	RN7SKP157	58786	intergenic	1.452	6	5	15	0	1	1
5:61503043:C:CA	rs35332519	5	61503043	CA	C	0.4304				0.797243	rs4700002	79	RN7SKP157	60269	intergenic	3.841		5	14	0	1	1
5:61504389:A:G	rs7710751	5	61504389	A	G	0.4682	6.802e-15	0.97853	0.0028	0.982745	rs12521969	79	RN7SKP157	61615	intergenic	0.012	3a	7	14	0	1	1
5:61504546:A:G	rs7710965	5	61504546	A	G	0.4682	6.698e-15	0.97853	0.0028	0.982745	rs12521969	79	RN7SKP157	61772	intergenic	0.254	5	7	14	0	1	1
5:61505488:A:C	rs12521971	5	61505488	A	C	0.4682	6.757e-15	0.97853	0.0028	0.982745	rs12521969	79	RN7SKP157	62714	intergenic	0.214	7	13	15	0	1	1
5:61506860:T:TA	rs5868305	5	61506860	T	TA	0.3817				0.651866	rs4700473	79	RN7SKP157	64086	intergenic	0.881		13	15	0	1	1
5:61509311:C:T	rs10514933	5	61509311	C	T	0.4553	3.482e-14	0.97893	0.0028	0.920748	rs12521969	79	RN7SKP157	66537	intergenic	6.443	7	14	15	0	1	1
5:61509655:C:T	rs60157091	5	61509655	T	C	0.4682	2.881e-15	0.97824	0.0028	0.982745	rs12521969	79	RN7SKP157	66881	intergenic	2.064	7	14	15	0	1	1
5:61509686:C:T	rs58830312	5	61509686	T	C	0.4682	8.021e-15	0.97853	0.0028	0.982745	rs12521969	79	RN7SKP157	66912	intergenic	2.448	7	14	15	0	1	1
5:61511861:GTT:GTTT	rs528707116	5	61511861	GTT	GTTT	0.002982				0.704599	rs4700002	79	RN7SKP157	69087	intergenic			8	15	0	0	1
