## Supplemental Table 9 for "Identification of 64 new risk loci for major depression, refinement of the genetic architecture and risk prediction of recurrence and comorbidities" (part 5 of 8)

### Sheet: TableS09C snps (continued)
Supplementary table 9C: All candidate SNPs (SNPs which are in LD of any independent lead SNPs) with annotations. Columns are; uniqID: Unique ID of SNPs consisting of chr:position:allele1:allele2 where alleles are alphabetically ordered; rsID: rsID based on dbSNP build 146; chr: chromosome; pos: position on hg19; effect_allele: Effect/risk allele if it is provided in the input GWAS summary statistics file. If not, this is the alternative (minor) allele in 1000G; non_effect_allele: Non-effect/non-risk allele if it is provided in the input GWAS summary statistics file. If not, this is the reference (major) allele in 1000G; MAF: Minor allele frequency computed based on 1000G; gwasP: P-value provided in the input GWAS summary statistics file. Non-GWAS tagged SNPs (which do not exist in input file but are extracted from the reference panel) have 'NA' instead; or: Odds ratio provided in the input GWAS summary statistics file if available. Non-GWAS tagged SNPs (which do not exist in input file but are extracted from the reference panel) have 'NA' instead; beta: Beta provided in the input GWAS summary statistics file if available. Non-GWAS tagged SNPs (which do not exist in input file but are extracted from the reference panel) have 'NA' instead; se: Standard error provided in the input GWAS summary statistics file if available. Non-GWAS tagged SNPs (which do not exist in input file but are extracted from the reference panel) have 'NA' instead; r2: The maximum r2 of the SNP with one of the independent significant SNPs. IndSigSNP: rsID of the independent significant SNP which has the maximum r2 with the SNP; Genomic locus: Index of the genomic risk loci matching with 'Genomic risk loci' table; nearestGene: The nearest Gene of the SNP based on ANNOVAR annotations. Note that ANNOVAR annotates 'consequence' function by prioritizing the most deleterious annotation for SNPs which are locating a genomic region where multiple genes are obverlapped. Genes are ecoded in symbol, if it is available otherwise Ensembl ID. Genes include all transcripts from Ensembl gene build 85 including non-protein coding genes and RNAs; dist: Distance to the nearest gene. SNPs which are locating in the gene body or 1kb up- or down-stream of TSS or TES have 0; func : Functional consequence of the SNP on the gene obtained from ANNOVAR. For exonic SNPs, detailed annotation (e.g. non-synonymous, stop gain and so on) is available in the ANNOVAR table (annov.txt); CADD: CADD score which is computed based on 63 annotations. The higher the score, the more deleterious the SNP is. 12.37 is the suggested threshold by Kicher et al (2014); RDB : RegulomeDB score which is a categorical score (from 1a to 7). 1a is the highest score for SNPs with the most biological evidence to be a regulatory element; minChrState : The minimum 15-core chromatin state across 127 tissue/cell type; commonChrState: The most common 15-core chromatin state across 127 tissue/cell types; posMapFilt: Whether the SNP was used for eQTL mapping or not. 1 is used, otherwise 0. When eqtl mapping is not performed, all SNPs have 0.
5:61511861:GT:GTT	rs559410723	5	61511861	GTT	GT	0.1223				0.704599	rs4700002	79	RN7SKP157	69087	intergenic			8	15	0	0	1
5:61511861:G:GTT	rs144818709	5	61511861	GTT	G	0.4105				0.704599	rs4700002	79	RN7SKP157	69087	intergenic	2.382		8	15	0	1	1
5:61512846:A:C	rs12521969	5	61512846	C	A	0.4722	1.852e-15	0.97795	0.0028	1	rs12521969	79	RN7SKP157	70072	intergenic	5.292	6	5	15	0	1	1
5:61513305:A:G	rs56103269	5	61513305	A	G	0.4682				0.982745	rs12521969	79	RN7SKP157	70531	intergenic	5.952	7	5	15	0	1	1
5:61514172:ATCT:TTCT	rs4145850	5	61514172	ATCT	TTCT	0.4304				0.797243	rs4700002	79	RN7SKP157	71398	intergenic			5	15	0	1	1
5:61514611:C:T	rs12520974	5	61514611	C	T	0.4672	4.406e-15	0.97824	0.0028	0.978399	rs12521969	79	RN7SKP157	71837	intergenic	2.009	7	5	15	0	1	1
5:61515510:G:GA	rs67212648	5	61515510	G	GA	0.4642				0.948145	rs12521969	79	RN7SKP157	72736	intergenic	1.134		5	15	0	1	1
5:61516534:C:G	rs13355951	5	61516534	G	C	0.4314	1.973e-08	0.98413	0.0029	0.793816	rs4700002	79	RN7SKP157	73760	intergenic	1.338	7	5	15	0	1	1
5:61516625:A:G	rs2371220	5	61516625	A	G	0.4682	5.637e-15	0.97844	0.0028	0.982745	rs12521969	79	RN7SKP157	73851	intergenic	3.097		5	15	0	1	1
5:61517281:A:G	rs4700486	5	61517281	G	A	0.4046	8.745e-13	0.9799	0.0028	0.80628	rs4700473	79	RN7SKP157	74507	intergenic	0.374	6	5	15	0	1	1
5:61518394:A:T	rs3872822	5	61518394	T	A	0.4672				0.978399	rs12521969	79	RN7SKP157	75620	intergenic	2.319	3a	5	15	0	1	1
5:61518868:C:CAT	rs35253458	5	61518868	C	CAT	0.4662				0.96524	rs12521969	79	RN7SKP157	76094	intergenic	1.562		5	15	0	1	1
5:61519632:C:T	rs56095315	5	61519632	C	T	0.497				0.754814	rs12521969	79	RN7SKP157	76858	intergenic	2.382	2b	1	15	0	1	1
5:61519672:A:C	rs28524171	5	61519672	C	A	0.4751				0.945411	rs12521969	79	RN7SKP157	76898	intergenic	11	2b	1	15	0	1	1
5:61519677:C:T	rs34721637	5	61519677	T	C	0.4751				0.945411	rs12521969	79	RN7SKP157	76903	intergenic	7.555	3a	1	15	0	1	1
5:61519928:G:GCGCGCGCGCCCT	rs70977888	5	61519928	G	GCGCGCGCGCCCT	0.4215				0.813814	rs12521969	79	RN7SKP157	77154	intergenic	0.936		1	15	0	1	1
5:61520665:G:T	rs6449590	5	61520665	T	G	0.4662				0.97407	rs12521969	79	RN7SKP157	77891	intergenic	2.205	5	1	15	0	1	1
5:61521152:A:T	rs4700487	5	61521152	A	T	0.4314	2.682e-08	0.98423	0.0029	0.78626	rs4700002	79	RN7SKP157	78378	intergenic	0.849	4	5	15	0	1	1
5:61522782:C:T	rs35195094	5	61522782	T	C	0.4314				0.78626	rs4700002	79	KIF2A	79206	intergenic	9.09	6	5	15	0	1	1
5:61525346:C:T	rs150842315	5	61525346	T	C	0.4662				0.97407	rs12521969	79	KIF2A	76642	intergenic	2.625	7	5	15	0	1	1
5:61525564:C:T	rs111397471	5	61525564	C	T	0.4046				0.80628	rs4700473	79	KIF2A	76424	intergenic	0.309	7	5	15	0	1	1
5:61526459:A:G	rs4103176	5	61526459	G	A	0.4662				0.97407	rs12521969	79	KIF2A	75529	intergenic	7.191	7	5	15	0	1	1
5:61531217:A:AT	rs35179196	5	61531217	AT	A	0.4274				0.73973	rs4700002	79	KIF2A	70771	intergenic	15.82		5	15	0	1	1
5:61531501:A:G	rs10939934	5	61531501	G	A	0.4036	4.067e-12	0.9802	0.0029	0.787054	rs4700473	79	KIF2A	70487	intergenic	0.523	5	5	15	0	1	1
5:61532825:C:G	rs12108677	5	61532825	G	C	0.4205				0.713386	rs4700002	79	KIF2A	69163	intergenic	12.38	7	5	15	0	1	1
5:61534535:C:G	rs10054434	5	61534535	C	G	0.1312				0.965077	rs1423119	79	KIF2A	67453	intergenic	18.31	6	5	15	0	1	1
5:61535124:C:T	rs10062757	5	61535124	C	T	0.4274	2.84e-07	0.98541	0.0029	0.73973	rs4700002	79	KIF2A	66864	intergenic	7.172	4	5	15	0	1	1
5:61535659:A:G	rs6449591	5	61535659	A	G	0.4046				0.784155	rs4700473	79	KIF2A	66329	intergenic	4.212	5	5	15	0	1	1
5:61538487:A:T	rs6449592	5	61538487	T	A	0.4046	5.385e-12	0.9803	0.0029	0.784155	rs4700473	79	KIF2A	63501	intergenic	4.341	7	5	15	0	1	1
5:61539173:C:T	rs6897357	5	61539173	T	C	0.4274				0.73973	rs4700002	79	KIF2A	62815	intergenic	2.345	5	5	15	0	1	1
5:61539413:C:T	rs6880286	5	61539413	C	T	0.4274				0.73973	rs4700002	79	KIF2A	62575	intergenic	2.895	6	5	15	0	1	1
5:61540257:A:G	rs4099245	5	61540257	A	G	0.4274	8.16e-07	0.9859	0.0029	0.73973	rs4700002	79	KIF2A	61731	intergenic	1.368	7	5	15	0	1	1
5:61542037:A:G	rs28546950	5	61542037	G	A	0.3459				0.611737	rs4700473	79	KIF2A	59951	intergenic	0.663	6	1	15	0	1	1
5:61542951:A:G	rs10471274	5	61542951	G	A	0.339	6.818e-07	0.98531	0.003	0.601783	rs4700473	79	KIF2A	59037	intergenic	0.073	6	5	15	0	1	1
5:61598638:A:G	rs56836756	5	61598638	G	A	0.4145	8.053e-08	0.98501	0.0028	0.604835	rs12521969	79	KIF2A	3350	intergenic	0.012	7	5	15	0	1	1
5:61599217:C:G	rs10071537	5	61599217	G	C	0.4145	1.289e-07	0.98521	0.0028	0.604835	rs12521969	79	KIF2A	2771	intergenic	0.079	7	5	15	0	1	1
5:61599238:C:CAA	rs61603073	5	61599238	CAA	C	0.4175				0.607508	rs12521969	79	KIF2A	2750	intergenic	1.176		5	15	0	1	1
5:61599769:C:T	rs67150497	5	61599769	C	T	0.4155	1.989e-07	0.98541	0.0028	0.600134	rs12521969	79	KIF2A	2219	intergenic	5.615	5	5	15	0	1	1
5:61604204:A:C	rs4700006	5	61604204	A	C	0.4145	1.908e-07	0.98541	0.0028	0.604835	rs12521969	79	KIF2A	0	UTR5	7.339	5	1	5	0	1	1
5:61604456:C:T	rs4441833	5	61604456	C	T	0.4145	2.125e-07	0.98551	0.0028	0.604835	rs12521969	79	KIF2A	0	intronic	4.196	3a	1	5	0	1	1
5:61605063:A:C	rs3822485	5	61605063	A	C	0.4145	1.926e-07	0.98541	0.0028	0.604835	rs12521969	79	KIF2A	0	intronic	0.849	5	1	5	0	1	1
5:61605897:A:C	rs10645782	5	61605897	A	C	0.4145				0.604835	rs12521969	79	KIF2A	0	intronic	2.315	6	1	5	0	1	1
5:61609248:C:T	rs13155700	5	61609248	T	C	0.4155	2.05e-07	0.98551	0.0028	0.601699	rs12521969	79	KIF2A	0	intronic	3.547	7	5	5	0	1	1
5:61609443:A:G	rs7707035	5	61609443	G	A	0.4155	8.262e-08	0.98501	0.0028	0.601699	rs12521969	79	KIF2A	0	intronic	2.502	7	5	5	0	1	1
5:61609852:C:T	rs9968583	5	61609852	T	C	0.4155	1.698e-07	0.98541	0.0028	0.601699	rs12521969	79	KIF2A	0	intronic	7.635	6	5	5	0	1	1
5:61610255:C:T	rs9968586	5	61610255	T	C	0.4155	2.141e-07	0.98551	0.0028	0.601699	rs12521969	79	KIF2A	0	intronic	2.441	3a	5	5	0	1	0
5:77292802:A:C	rs16874989	5	77292802	A	C	0.2097	2.778e-06	1.01593	0.0034	0.709653	rs389879	80	AP3B1	3546	intergenic	1.471	5	4	5	0	1	1
5:77292842:A:T	rs55659629	5	77292842	A	T	0.2068	5.611e-06	1.01552	0.0034	0.678227	rs389879	80	AP3B1	3506	intergenic	0.026	5	4	5	0	1	1
5:77296281:A:G	rs16874991	5	77296281	A	G	0.1958	8.118e-08	1.01837	0.0034	0.865014	rs389879	80	AP3B1	67	downstream	1.799	5	4	5	0	1	1
5:77297771:C:T	rs13168272	5	77297771	C	T	0.2087	5.208e-06	1.01521	0.0033	0.789873	rs389879	80	AP3B1	0	UTR3	1.089	7	4	5	0	1	1
5:77298619:A:T	rs11552314	5	77298619	T	A	0.1948	1.474e-07	1.01786	0.0034	0.869016	rs389879	80	AP3B1	0	UTR3	14.34	5	4	5	1	1	1
5:77304161:C:T	rs3797664	5	77304161	C	T	0.2078	1.938e-06	1.01593	0.0033	0.794852	rs389879	80	AP3B1	0	intronic	2.781	3a	5	5	0	1	1
5:77304962:C:G	rs4703747	5	77304962	G	C	0.1789	8.344e-08	1.01888	0.0035	0.965121	rs389879	80	AP3B1	0	intronic	0.487	6	5	5	0	1	1
5:77306390:C:T	rs3776924	5	77306390	T	C	0.2227	2.658e-06	1.01511	0.0032	0.735103	rs389879	80	AP3B1	0	intronic	4.524	5	1	5	0	1	1
5:77308178:C:CA	rs3836854	5	77308178	C	CA	0.2227				0.735103	rs389879	80	AP3B1	0	intronic	4.162		5	5	0	1	1
5:77310265:A:G	rs72774594	5	77310265	G	A	0.1799	1.4e-07	1.01847	0.0035	0.958256	rs389879	80	AP3B1	0	intronic	0.548	6	4	5	0	1	1
5:77312022:G:GA	rs3836855	5	77312022	GA	G	0.1789				0.965121	rs389879	80	AP3B1	0	intronic	0.11		1	5	0	1	1
5:77314312:A:AC	rs11348710	5	77314312	AC	A	0.2068				0.799872	rs389879	80	AP3B1	0	intronic	0.405		5	5	0	1	1
5:77314495:A:AACAC	rs10531386	5	77314495	AACAC	A	0.1988				0.831742	rs389879	80	AP3B1	0	intronic	1.218		4	5	0	0	1
5:77314586:A:G	rs4704474	5	77314586	A	G	0.2068	2.952e-06	1.01562	0.0033	0.799872	rs389879	80	AP3B1	0	intronic	0.026	7	4	5	0	1	1
5:77318344:C:T	rs55640640	5	77318344	T	C	0.2078				0.794852	rs389879	80	AP3B1	0	intronic	0.275	7	4	5	0	1	1
5:77318643:C:G	rs7729411	5	77318643	C	G	0.2227	3.709e-06	1.01501	0.0032	0.735103	rs389879	80	AP3B1	0	intronic	1.826	6	4	5	0	1	1
5:77319263:C:CAAGAA	rs569508750	5	77319263	CAAGAA	C	0.002982				0.631198	rs389879	80	AP3B1	0	intronic	0.88		4	5	0	0	1
5:77319263:CAAGAA:CAAGAAAAGAA	rs536476901	5	77319263	CAAGAA	CAAGAAAAGAA	0.161				0.631198	rs389879	80	AP3B1	0				4	5	0	0	1
5:77320058:C:T	rs12518864	5	77320058	T	C	0.2227	3.049e-06	1.01511	0.0032	0.735103	rs389879	80	AP3B1	0	intronic	1.839	6	4	5	0	1	1
5:77320427:C:T	rs12518971	5	77320427	C	T	0.2078				0.794852	rs389879	80	AP3B1	0	intronic	4.41	7	5	5	0	1	1
5:77320983:A:G	rs35037260	5	77320983	G	A	0.2227	3.411e-06	1.01501	0.0032	0.735103	rs389879	80	AP3B1	0	intronic	3.024	7	5	5	0	1	1
5:77321842:C:G	rs72774596	5	77321842	G	C	0.1799	1.625e-07	1.01837	0.0035	0.958256	rs389879	80	AP3B1	0	intronic	0.429	7	4	5	0	1	1
5:77322441:C:T	rs1552647	5	77322441	C	T	0.2078	1.71e-06	1.01593	0.0033	0.794852	rs389879	80	AP3B1	0	intronic	6.173	6	4	5	0	1	1
5:77322505:A:T	rs1552648	5	77322505	A	T	0.2227	3.072e-06	1.01511	0.0032	0.735103	rs389879	80	AP3B1	0	intronic	4.995	6	4	5	0	1	1
5:77323022:C:T	rs67369356	5	77323022	T	C	0.2078	4.754e-05	1.0141	0.0034	0.794852	rs389879	80	AP3B1	0	intronic	0.185	6	5	5	0	1	1
5:77323258:C:T	rs7718770	5	77323258	T	C	0.2227	2.883e-06	1.01511	0.0032	0.735103	rs389879	80	AP3B1	0	intronic	0.914	7	5	5	0	1	1
5:77324044:T:TG	rs70997963	5	77324044	T	TG	0.2227				0.735103	rs389879	80	AP3B1	0	intronic	1.363		5	5	0	1	1
5:77325343:C:T	rs35251890	5	77325343	C	T	0.2097	2.493e-06	1.01572	0.0033	0.787337	rs389879	80	AP3B1	0	intronic	0.8	7	4	5	0	1	1
5:77325352:A:AT	rs35376429	5	77325352	A	AT	0.2227				0.735103	rs389879	80	AP3B1	0	intronic	0.494		4	5	0	1	1
5:77328136:A:G	rs3776926	5	77328136	G	A	0.1799	9.171e-08	1.01877	0.0035	0.958256	rs389879	80	AP3B1	0	intronic	14.39	6	4	5	1	1	1
5:77329527:A:T	rs72774599	5	77329527	A	T	0.1938	3.905e-08	1.01877	0.0034	0.874809	rs389879	80	AP3B1	0	intronic	4.736	6	4	5	0	1	1
5:77331602:C:T	rs2636990	5	77331602	T	C	0.1799	8.969e-08	1.01877	0.0035	0.958256	rs389879	80	AP3B1	0	intronic	1.88		4	5	0	1	1
5:77335617:A:G	rs377073	5	77335617	G	A	0.1879				0.902645	rs389879	80	AP3B1	0	intronic	0.288	6	5	5	0	1	1
5:77336576:A:C	rs380913	5	77336576	A	C	0.1899	5.914e-08	1.01857	0.0034	0.894365	rs389879	80	AP3B1	0	intronic	3.973	7	5	5	0	1	1
5:77339101:A:G	rs389879	5	77339101	A	G	0.174	3.187e-08	1.01949	0.0035	1	rs389879	80	AP3B1:CTD-2179L22.1	0:0	ncRNA_exonic	0.054	5	4	5	0	1	1
5:77342528:C:CT	rs36019211	5	77342528	C	CT	0.1879				0.863694	rs389879	80	AP3B1	0	intronic	0.961		5	5	0	1	1
5:77342626:A:C	rs2087617	5	77342626	C	A	0.1869	7.134e-08	1.01847	0.0034	0.884707	rs389879	80	AP3B1	0	intronic	1.548	7	5	5	0	1	1
5:77343008:C:T	rs440369	5	77343008	T	C	0.1869				0.884707	rs389879	80	AP3B1	0	intronic	0.108	7	5	5	0	1	1
5:77343939:C:T	rs444908	5	77343939	C	T	0.1869	6.393e-08	1.01857	0.0034	0.884707	rs389879	80	AP3B1	0	intronic	2.913	7	4	15	0	1	1
5:77344743:C:G	rs402883	5	77344743	G	C	0.1869	6.51e-08	1.01857	0.0034	0.884707	rs389879	80	AP3B1	0	intronic	0.068	5	4	15	0	1	1
5:77346011:C:T	rs252800	5	77346011	T	C	0.172	5.739e-08	1.01908	0.0035	0.985152	rs389879	80	AP3B1	0	intronic	3.6	7	5	15	0	1	1
5:77346668:C:T	rs252799	5	77346668	C	T	0.1869	7.247e-08	1.01847	0.0034	0.884707	rs389879	80	AP3B1	0	intronic	6.223	4	5	15	0	1	1
5:77346940:C:T	rs193343	5	77346940	T	C	0.1869	7.844e-08	1.01837	0.0034	0.884707	rs389879	80	AP3B1	0	intronic	21.7	4	2	15	1	1	1
5:77347245:C:CT	rs533432451	5	77347245	C	CT	0.1869				0.884707	rs389879	80	AP3B1	0	intronic	16.71		5	15	1	1	1
5:77347856:C:G	rs252798	5	77347856	G	C	0.1869	6.465e-08	1.01857	0.0034	0.884707	rs389879	80	AP3B1	0	intronic	1.288	6	4	15	0	1	1
5:77349498:A:G	rs252796	5	77349498	A	G	0.1869				0.884707	rs389879	80	AP3B1	0	intronic	2.155	6	5	15	0	1	1
5:77349715:A:C	rs252795	5	77349715	C	A	0.174	5.123e-08	1.01918	0.0035	0.970668	rs389879	80	AP3B1	0	intronic	4.218	7	5	15	0	1	1
5:77349736:C:G	rs252794	5	77349736	C	G	0.1869	6.032e-08	1.01857	0.0034	0.884707	rs389879	80	AP3B1	0	intronic	3.375	7	5	15	0	1	1
5:77349804:C:T	rs252793	5	77349804	C	T	0.1869	7.965e-08	1.01837	0.0034	0.884707	rs389879	80	AP3B1	0	intronic	6.896	6	5	15	0	1	1
5:77349956:G:T	rs183146	5	77349956	T	G	0.1869	7.175e-08	1.01847	0.0034	0.884707	rs389879	80	AP3B1	0	intronic	1.273	7	5	15	0	1	1
5:77350324:A:G	rs252792	5	77350324	G	A	0.1869	7.122e-08	1.01847	0.0034	0.884707	rs389879	80	AP3B1	0	intronic	8.027	6	4	15	0	1	1
5:77350335:C:CA	rs34646359	5	77350335	C	CA	0.1869				0.884707	rs389879	80	AP3B1	0	intronic	1.853		4	15	0	1	1
5:77350541:C:T	rs252790	5	77350541	C	T	0.1869	7.175e-08	1.01847	0.0034	0.884707	rs389879	80	AP3B1	0	intronic	0.79	7	4	15	0	1	1
5:77351516:C:T	rs252789	5	77351516	C	T	0.1869	7.209e-08	1.01847	0.0034	0.884707	rs389879	80	AP3B1	0	intronic	2.791	7	5	15	0	1	1
5:77351559:A:G	rs252788	5	77351559	A	G	0.173	3.57e-07	1.01806	0.0035	0.795251	rs389879	80	AP3B1	0	intronic	4.358	7	5	15	0	1	1
5:77351738:C:T	rs252787	5	77351738	T	C	0.173	3.851e-07	1.01806	0.0035	0.795251	rs389879	80	AP3B1	0	intronic	3.942	6	5	15	0	1	1
5:77351828:C:T	rs252785	5	77351828	C	T	0.1869	6.365e-08	1.01857	0.0034	0.884707	rs389879	80	AP3B1	0	intronic	7.097	7	5	15	0	1	1
5:77352133:C:T	rs252784	5	77352133	T	C	0.1869	6.038e-08	1.01857	0.0034	0.884707	rs389879	80	AP3B1	0	intronic	15.83	5	5	15	1	1	1
5:77352326:A:G	rs252783	5	77352326	A	G	0.1869	5.741e-08	1.01857	0.0034	0.884707	rs389879	80	AP3B1	0	intronic	15.68	5	5	15	1	1	1
5:77352850:C:T	rs252782	5	77352850	C	T	0.1869	6.04e-08	1.01857	0.0034	0.884707	rs389879	80	AP3B1	0	intronic	14	2b	1	15	1	1	1
5:77353007:A:G	rs252781	5	77353007	A	G	0.173	4.659e-07	1.01786	0.0035	0.795251	rs389879	80	AP3B1	0	intronic	1.178	4	1	15	0	1	1
5:77353125:A:G	rs252780	5	77353125	A	G	0.173	2.282e-07	1.01837	0.0035	0.795251	rs389879	80	AP3B1	0	intronic	7.975	2c	1	15	0	1	1
5:77353149:A:C	rs252779	5	77353149	A	C	0.1869	4.297e-08	1.01877	0.0034	0.884707	rs389879	80	AP3B1	0	intronic	5.466	2b	1	15	0	1	1
5:77353167:C:T	rs252778	5	77353167	T	C	0.173	2.308e-07	1.01837	0.0035	0.795251	rs389879	80	AP3B1	0	intronic	4.729	4	1	15	0	1	1
5:77354249:A:G	rs252777	5	77354249	A	G	0.174	1.289e-07	1.01877	0.0035	0.778891	rs389879	80	AP3B1	0	intronic	0.082	6	5	15	0	1	1
5:77354256:A:G	rs252776	5	77354256	A	G	0.174	1.31e-07	1.01877	0.0035	0.778891	rs389879	80	AP3B1	0	intronic	0.422	7	5	15	0	1	1
5:77355273:A:C	rs173761	5	77355273	A	C	0.174	2.277e-07	1.01837	0.0035	0.790335	rs389879	80	AP3B1	0	intronic	5.432	7	4	15	0	1	1
5:77355379:A:ACTCAGCTTT	rs11281800	5	77355379	A	ACTCAGCTTT	0.174				0.790335	rs389879	80	AP3B1	0	intronic	2.408		4	15	0	1	1
5:77357582:G:T	rs34435	5	77357582	T	G	0.16	2.25e-07	1.01898	0.0036	0.869886	rs389879	80	AP3B1	0	intronic	12.24	6	4	15	1	1	1
5:77361513:A:G	rs400919	5	77361513	G	A	0.1899	3.688e-08	1.01888	0.0034	0.869054	rs389879	80	AP3B1	0	intronic	2.419	3a	4	15	0	1	1
5:77363273:C:G	rs435032	5	77363273	G	C	0.16	3.658e-07	1.01867	0.0036	0.869886	rs389879	80	AP3B1	0	intronic	9.675	6	5	15	0	1	1
5:77364182:AAGAAGG:AAGAAGGAGAAGG	rs556894071	5	77364182	AAGAAGG	AAGAAGGAGAAGG	0.161				0.712325	rs389879	80	AP3B1	0	intronic			5	15	0	1	1
5:77364621:C:CA	rs139093954	5	77364621	CA	C	0.1789				0.750468	rs389879	80	AP3B1	0	intronic	6.628		5	15	0	1	1
5:77365703:A:C	rs252739	5	77365703	C	A	0.1759	3.972e-07	1.01806	0.0035	0.779452	rs389879	80	AP3B1	0	intronic	2.882	7	5	15	0	1	1
5:77365889:A:G	rs194056	5	77365889	G	A	0.1899	3.943e-08	1.01888	0.0034	0.869054	rs389879	80	AP3B1	0	intronic	6.568	7	5	15	0	1	1
5:77366712:A:G	rs252740	5	77366712	A	G	0.1759	2.169e-07	1.01847	0.0035	0.779452	rs389879	80	AP3B1	0	intronic	2.572	5	4	15	0	1	1
5:77367225:C:T	rs252741	5	77367225	T	C	0.175	3.262e-07	1.01816	0.0035	0.784023	rs389879	80	AP3B1	0	intronic	0.215	7	4	15	0	1	1
5:77367765:A:C	rs252742	5	77367765	A	C	0.161	4.263e-07	1.01857	0.0036	0.86243	rs389879	80	AP3B1	0	intronic	1.456	7	4	15	0	1	1
5:77368013:C:G	rs252743	5	77368013	G	C	0.175	3.551e-07	1.01816	0.0035	0.784023	rs389879	80	AP3B1	0	intronic	0.172	6	5	15	0	1	1
5:77368973:C:T	rs252753	5	77368973	C	T	0.1769	9.71e-07	1.01735	0.0035	0.775097	rs389879	80	AP3B1	0	intronic	9.536		5	15	0	1	1
5:77370947:C:G	rs166163	5	77370947	C	G	0.2276	7.858e-07	1.01623	0.0033	0.674659	rs389879	80	AP3B1	0	intronic	0.637	5	5	15	0	1	1
5:77626757:C:T	rs10071214	5	77626757	C	T	0.2306	0.0004747	1.01187	0.0034	0.62413	rs1560195	81	CTD-2037K23.2	11431	intergenic	2.709	6	5	15	0	1	1
5:77631634:A:G	rs4588572	5	77631634	G	A	0.2227	0.0001798	1.01268	0.0034	0.658395	rs1560195	81	CTD-2037K23.2	6554	intergenic	5.109	6	5	15	0	1	1
5:77633074:A:G	rs10079577	5	77633074	A	G	0.2167	0.0001021	1.01329	0.0034	0.673717	rs1560195	81	CTD-2037K23.2	5114	intergenic	0.573	5	5	15	0	1	1
5:77634236:A:G	rs72778243	5	77634236	A	G	0.2167	9.742e-05	1.01329	0.0034	0.673717	rs1560195	81	CTD-2037K23.2	3952	intergenic	0.716	6	5	15	0	1	1
5:77640585:C:G	rs10069130	5	77640585	G	C	0.2237	0.0006124	1.01147	0.0033	0.65198	rs1560195	81	CTD-2037K23.2	0	ncRNA_intronic	3.139	7	5	15	0	1	1
5:77641008:C:T	rs9800418	5	77641008	C	T	0.2346	0.001079	1.01086	0.0033	0.649502	rs1560195	81	CTD-2037K23.2	0	ncRNA_intronic	5.578	6	5	15	0	1	1
5:77643716:A:AT	rs5868916	5	77643716	AT	A	0.2107				0.859458	rs1560195	81	CTD-2037K23.2	0	ncRNA_intronic	0.805		5	15	0	1	1
5:77644512:A:G	rs4235706	5	77644512	A	G	0.2266	3.519e-05	1.01379	0.0033	0.822524	rs1560195	81	CTD-2037K23.2	0	ncRNA_intronic	1.646	7	5	15	0	1	1
5:77645784:C:T	rs7722126	5	77645784	C	T	0.2535	0.0002643	0.98857	0.0031	0.713473	rs1560195	81	CTD-2037K23.2	0	ncRNA_intronic	5.133	7	5	15	0	1	1
5:77646075:A:G	rs9293745	5	77646075	A	G	0.2575	0.0002874	0.98866	0.0031	0.719187	rs1560195	81	CTD-2037K23.2	0	ncRNA_intronic	0.211	7	5	15	0	1	1
5:77649132:C:T	rs111564222	5	77649132	T	C	0.2147	2.459e-06	1.01603	0.0034	0.849962	rs1560195	81	CTD-2037K23.2	0	ncRNA_intronic	0.797	6	5	15	0	1	1
5:77652374:C:CACA	rs148766867	5	77652374	CACA	C	0.2147				0.849962	rs1560195	81	CTD-2037K23.2	0	ncRNA_intronic	7.928		4	5	0	1	1
5:77652457:C:T	rs72760906	5	77652457	C	T	0.2247	3.836e-05	1.014	0.0034	0.820407	rs1560195	81	CTD-2037K23.2	0	ncRNA_intronic	0.849	7	4	5	0	1	1
5:77654679:A:G	rs3088102	5	77654679	A	G	0.2167	2.289e-06	1.01603	0.0034	0.862598	rs1560195	81	CTD-2037K23.2	0	ncRNA_exonic	10.52	5	1	7	1	1	1
5:77656402:C:G	rs4072853	5	77656402	C	G	0.2197	3.645e-06	1.01572	0.0034	0.880328	rs1560195	81	SCAMP1	0	UTR5	18.18	4	1	1	1	1	1
5:77657957:G:T	rs4470742	5	77657957	G	T	0.2107	6.311e-08	1.01867	0.0034	0.964287	rs1560195	81	SCAMP1	0	intronic	9.569	7	1	2	0	1	1
5:77658755:T:TACA	rs142935331	5	77658755	T	TACA	0.2107				0.964287	rs1560195	81	SCAMP1	0	intronic	1.041		1	15	0	1	1
5:77658811:G:T	rs111942984	5	77658811	G	T	0.2107	5.622e-08	1.01877	0.0034	0.964287	rs1560195	81	SCAMP1	0	intronic	1.463	7	5	15	0	1	1
5:77664178:C:CATATG	rs35225254	5	77664178	CATATG	C	0.2087				0.952243	rs1560195	81	SCAMP1	0	intronic	3.418		5	15	0	1	1
5:77666427:C:T	rs34262593	5	77666427	C	T	0.2117	4.853e-08	1.01888	0.0034	0.958867	rs1560195	81	SCAMP1	0	intronic	1.145	6	5	15	0	1	1
5:77666836:G:GTTAT	rs146629814	5	77666836	GTTAT	G	0.2107				0.964287	rs1560195	81	SCAMP1	0	intronic	10.36		5	15	1	1	1
5:77668322:A:C	rs35299318	5	77668322	C	A	0.2107	3.85e-08	1.01898	0.0034	0.964287	rs1560195	81	SCAMP1	0	intronic	7.912	7	5	15	0	1	1
5:77668373:T:TA	rs11301637	5	77668373	TA	T	0.2177				0.912479	rs1560195	81	SCAMP1	0	intronic	0.906		5	15	0	1	1
5:77668698:G:T	rs4305631	5	77668698	T	G	0.2117	4.595e-08	1.01888	0.0034	0.958489	rs1560195	81	SCAMP1	0	intronic	14.19	7	5	15	1	1	1
5:77669053:A:T	rs10075726	5	77669053	A	T	0.2107	5.025e-08	1.01888	0.0034	0.964287	rs1560195	81	SCAMP1	0	intronic	2.845	5	5	15	0	1	1
5:77670793:G:T	rs10078289	5	77670793	G	T	0.2107	3.734e-08	1.01898	0.0034	0.964287	rs1560195	81	SCAMP1	0	intronic	1.752	6	5	15	0	1	1
5:77671870:A:G	rs4590164	5	77671870	G	A	0.2336	2.632e-06	0.98482	0.0033	0.841018	rs1560195	81	SCAMP1	0	intronic	5.118	6	5	15	0	1	1
5:77673317:C:G	rs10059672	5	77673317	C	G	0.2117	8.115e-06	1.01776	0.0039	0.947132	rs1560195	81	SCAMP1	0	intronic	0.903	4	2	15	0	1	1
5:77676843:C:T	rs67689570	5	77676843	C	T	0.2107	4.466e-08	1.01888	0.0034	0.964287	rs1560195	81	SCAMP1	0	intronic	4.682	7	5	15	0	1	1
5:77680510:C:CT	rs35775409	5	77680510	C	CT	0.2107				0.964287	rs1560195	81	SCAMP1	0	intronic	3.049		5	15	0	1	1
5:77680873:C:T	rs10059940	5	77680873	C	T	0.2107	4.253e-08	1.01888	0.0034	0.964287	rs1560195	81	SCAMP1	0	intronic	5.591	7	5	15	0	1	1
5:77682948:C:G	rs4352584	5	77682948	G	C	0.2107	4.165e-08	1.01888	0.0034	0.964287	rs1560195	81	SCAMP1	0	intronic	5.373	6	5	15	0	1	1
5:77683144:G:T	rs112419300	5	77683144	T	G	0.2107				0.964287	rs1560195	81	SCAMP1	0	intronic	12.34	6	5	15	1	1	1
5:77683490:C:T	rs4703756	5	77683490	C	T	0.2107	4.339e-08	1.01888	0.0034	0.964287	rs1560195	81	SCAMP1	0	intronic	3.173	4	4	15	0	1	1
5:77684726:A:G	rs3922654	5	77684726	A	G	0.2068	2.521e-08	1.01918	0.0034	0.987841	rs1560195	81	SCAMP1	0	exonic	9.43	6	5	5	0	1	1
5:77686468:A:G	rs3885254	5	77686468	G	A	0.2117				0.922325	rs1560195	81	SCAMP1	0	intronic	1.655		5	5	0	1	1
5:77686621:C:G	rs3900702	5	77686621	C	G	0.2058				0.99392	rs1560195	81	SCAMP1	0	intronic	0.526	7	5	5	0	1	1
5:77687273:C:G	rs145720381	5	77687273	G	C	0.2107				0.964287	rs1560195	81	SCAMP1	0	intronic	0.899	7	4	5	0	1	1
5:77688331:A:G	rs10440686	5	77688331	G	A	0.2058	2.298e-08	1.01928	0.0034	0.99392	rs1560195	81	SCAMP1	0	intronic	9.696	6	5	5	0	1	1
5:77690224:C:T	rs13359053	5	77690224	C	T	0.2058	2.565e-08	1.01918	0.0034	0.99392	rs1560195	81	SCAMP1	0	intronic	7.212	6	4	15	0	1	1
5:77690945:C:T	rs1864172	5	77690945	C	T	0.2058	3.075e-08	1.01918	0.0034	0.99392	rs1560195	81	SCAMP1	0	intronic	5.231	7	4	15	0	1	1
5:77691158:C:T	rs1864173	5	77691158	T	C	0.2058	2.777e-08	1.01918	0.0034	0.99392	rs1560195	81	SCAMP1	0	intronic	5.23	6	4	15	0	1	1
5:77692019:C:T	rs10043115	5	77692019	C	T	0.2107	4.195e-08	1.01888	0.0034	0.964287	rs1560195	81	SCAMP1	0	intronic	7.223	6	4	15	0	1	1
5:77692617:A:T	rs2115436	5	77692617	A	T	0.2356	6.623e-06	0.98541	0.0033	0.831783	rs1560195	81	SCAMP1	0	intronic	12.09	6	4	15	1	1	1
5:77692819:C:T	rs11743511	5	77692819	T	C	0.2356	5.649e-06	0.98531	0.0033	0.831783	rs1560195	81	SCAMP1	0	intronic	2.109	7	4	15	0	1	1
5:77693623:A:G	rs2362823	5	77693623	G	A	0.2107	3.934e-08	1.01888	0.0034	0.964287	rs1560195	81	SCAMP1	0	intronic	5.275	6	4	15	0	1	1
5:77695088:A:G	rs1594055	5	77695088	A	G	0.2356	6.338e-06	0.98541	0.0033	0.831783	rs1560195	81	SCAMP1	0	intronic	7.429	2b	5	15	0	1	1
5:77698222:A:G	rs10805920	5	77698222	A	G	0.2306	4.069e-06	0.98511	0.0033	0.853761	rs1560195	81	SCAMP1	0	intronic	2.031	7	5	15	0	1	1
5:77700363:C:T	rs2115433	5	77700363	T	C	0.2296	3.822e-06	0.98501	0.0033	0.847884	rs1560195	81	SCAMP1	0	intronic	2.084	7	5	15	0	1	1
5:77701913:A:G	rs1560195	5	77701913	G	A	0.2068	2.108e-08	1.01939	0.0034	1	rs1560195	81	SCAMP1	0	intronic	8.985	4	1	15	0	1	1
5:77701982:C:G	rs1560196	5	77701982	C	G	0.2068	2.11e-08	1.01939	0.0034	1	rs1560195	81	SCAMP1	0	intronic	10.76	4	1	15	1	1	1
5:77705567:A:G	rs9293747	5	77705567	A	G	0.2068	2.275e-08	1.01939	0.0034	0.987841	rs1560195	81	SCAMP1	0	intronic	3.59	7	5	5	0	1	1
5:77706878:C:T	rs2362827	5	77706878	C	T	0.2306	4.213e-06	0.98511	0.0033	0.853761	rs1560195	81	SCAMP1	0	intronic	0.025	7	5	5	0	1	1
5:77709430:C:T	rs4529173	5	77709430	T	C	0.2058	2.379e-08	1.01928	0.0034	0.99392	rs1560195	81	SCAMP1	0	intronic	11.1	7	5	5	1	1	1
5:77710293:A:G	rs34625710	5	77710293	A	G	0.2058	2.297e-08	1.01928	0.0034	0.99392	rs1560195	81	SCAMP1	0	intronic	3.509	6	5	5	0	1	1
5:77710880:C:T	rs6896927	5	77710880	C	T	0.2306	2.782e-06	0.98482	0.0033	0.853761	rs1560195	81	SCAMP1	0	intronic	0.509	7	5	5	0	1	1
5:77716621:A:G	rs7701154	5	77716621	A	G	0.2058	3.643e-08	0.98128	0.0034	0.99392	rs1560195	81	SCAMP1	0	intronic	1.49	4	4	5	0	1	1
5:77718142:G:GT	rs35210440	5	77718142	G	GT	0.2356				0.831783	rs1560195	81	SCAMP1	0	intronic	1.645		4	5	0	1	1
5:77718835:C:T	rs2362828	5	77718835	T	C	0.2306				0.853761	rs1560195	81	SCAMP1	0	intronic	1.217	6	4	5	0	1	1
5:77718838:A:G	rs4996034	5	77718838	A	G	0.2306				0.853761	rs1560195	81	SCAMP1	0	intronic	0.1	6	4	5	0	1	1
5:77718840:A:G	rs4996035	5	77718840	A	G	0.2306				0.853761	rs1560195	81	SCAMP1	0	intronic	0.133	6	4	5	0	1	1
5:77721431:C:T	rs1529499	5	77721431	C	T	0.2058	3.98e-08	0.98138	0.0034	0.99392	rs1560195	81	SCAMP1	0	intronic	0.083	6	4	5	0	1	1
5:77721643:C:T	rs1529500	5	77721643	T	C	0.2058	4.328e-08	0.98138	0.0034	0.99392	rs1560195	81	SCAMP1	0	intronic	2.395	7	4	5	0	1	1
5:77723700:G:T	rs2115435	5	77723700	G	T	0.2306	4.222e-06	0.98511	0.0033	0.853761	rs1560195	81	SCAMP1	0	intronic	8.022	5	4	5	0	1	1
5:77724036:A:T	rs2362829	5	77724036	A	T	0.2306	5.71e-06	0.98531	0.0033	0.853761	rs1560195	81	SCAMP1	0	intronic	0.243	6	4	5	0	1	1
5:77725188:A:AT	rs35131102	5	77725188	A	AT	0.2068				0.987841	rs1560195	81	SCAMP1	0	intronic	0.009		4	5	0	1	1
5:77727003:G:T	rs6453389	5	77727003	G	T	0.2316	5.281e-06	0.98531	0.0033	0.850383	rs1560195	81	SCAMP1	0	intronic	10.08	6	4	5	1	1	1
5:77729220:G:T	rs11744479	5	77729220	G	T	0.2058	3.834e-08	0.98138	0.0034	0.99392	rs1560195	81	SCAMP1	0	intronic	2.461	7	4	5	0	1	1
5:77730349:C:T	rs7705718	5	77730349	C	T	0.2356	2.279e-05	0.986	0.0033	0.831783	rs1560195	81	SCAMP1	0	intronic	1.577	5	4	5	0	1	1
5:77730383:T:TTCC	rs10640748	5	77730383	TTCC	T	0.2107				0.964013	rs1560195	81	SCAMP1	0	intronic	0.842		4	5	0	1	1
5:77730450:A:T	rs7701850	5	77730450	T	A	0.2356	3.246e-05	0.98629	0.0033	0.831783	rs1560195	81	SCAMP1	0	intronic	1.87	6	4	5	0	1	1
5:77730556:A:G	rs7702000	5	77730556	G	A	0.2356	4.19e-06	0.98531	0.0032	0.831783	rs1560195	81	SCAMP1	0	intronic	0.956	7	4	5	0	1	1
5:77730576:A:G	rs7719228	5	77730576	A	G	0.2356	3.827e-06	0.98531	0.0032	0.831783	rs1560195	81	SCAMP1	0	intronic	0.21	6	4	5	0	1	1
5:77731064:A:T	rs6870043	5	77731064	A	T	0.2346				0.824428	rs1560195	81	SCAMP1	0	intronic	0.059	6	4	5	0	1	1
5:77733799:C:T	rs113298676	5	77733799	C	T	0.2058				0.99392	rs1560195	81	SCAMP1	0	intronic	0.807	6	5	5	0	1	1
5:77734023:A:G	rs112576863	5	77734023	G	A	0.2306				0.853761	rs1560195	81	SCAMP1	0	intronic	1.035	6	5	5	0	1	1
5:77735468:A:T	rs2162960	5	77735468	A	T	0.2306	5.124e-06	0.98521	0.0033	0.853761	rs1560195	81	SCAMP1	0	intronic	0.895	7	4	5	0	1	1
5:77736642:A:G	rs112802825	5	77736642	A	G	0.2058				0.99392	rs1560195	81	SCAMP1	0	intronic	0.692	7	4	5	0	1	1
5:77737529:A:G	rs10942855	5	77737529	A	G	0.2058	3.708e-08	0.98128	0.0034	0.99392	rs1560195	81	SCAMP1	0	intronic	0.195	5	4	5	0	1	1
5:77738635:A:T	rs7720574	5	77738635	A	T	0.2316				0.85052	rs1560195	81	SCAMP1	0	intronic	0.638	7	4	5	0	1	1
5:77738637:A:T	rs7716529	5	77738637	T	A	0.2058				0.99392	rs1560195	81	SCAMP1	0	intronic	3.838	7	4	5	0	1	1
5:77741082:A:G	rs6870646	5	77741082	A	G	0.2306	5.777e-06	0.98531	0.0033	0.853761	rs1560195	81	SCAMP1	0	intronic	1.449	7	5	5	0	1	1
5:77741784:C:T	rs6873144	5	77741784	T	C	0.2306	5.448e-06	0.98531	0.0033	0.853761	rs1560195	81	SCAMP1	0	intronic	6.882	5	5	5	0	1	1
5:77742253:C:T	rs4290994	5	77742253	T	C	0.2306	5.903e-06	0.98531	0.0033	0.853761	rs1560195	81	SCAMP1	0	intronic	0.469	5	5	5	0	1	1
5:77742776:A:G	rs6859161	5	77742776	G	A	0.2306	5.344e-06	0.98531	0.0033	0.853761	rs1560195	81	SCAMP1	0	intronic	3.851	7	5	5	0	1	1
5:77743098:A:G	rs6882191	5	77743098	A	G	0.2306	5.258e-06	0.98521	0.0033	0.853761	rs1560195	81	SCAMP1	0	intronic	2.44	7	5	5	0	1	1
5:77744201:A:G	rs10061149	5	77744201	A	G	0.2306	6.275e-06	0.98541	0.0033	0.853761	rs1560195	81	SCAMP1	0	intronic	3.91	7	5	5	0	1	1
5:77744600:A:G	rs12652875	5	77744600	G	A	0.2306				0.853761	rs1560195	81	SCAMP1	0	intronic	0.217	7	5	5	0	1	1
5:77746199:C:T	rs10942856	5	77746199	T	C	0.2306	6.63e-06	0.98541	0.0033	0.853761	rs1560195	81	SCAMP1	0	intronic	4.367	5	4	5	0	1	1
5:77748761:C:G	rs111318699	5	77748761	G	C	0.2744				0.724697	rs1560195	81	SCAMP1	0	intronic	0.492	7	5	5	0	1	1
5:77751817:C:G	rs201943548	5	77751817	C	G	0.2058				0.99392	rs1560195	81	SCAMP1	0	intronic	0.342	7	5	5	0	1	1
5:77752476:A:G	rs10060229	5	77752476	G	A	0.2316				0.849004	rs1560195	81	SCAMP1	0	intronic	1.073	7	5	5	0	1	1
5:77752478:A:T	rs10060230	5	77752478	T	A	0.2306				0.853761	rs1560195	81	SCAMP1	0	intronic	1.064	7	5	5	0	1	1
5:77754268:G:T	rs7714871	5	77754268	T	G	0.2306	6.494e-06	0.98541	0.0033	0.853761	rs1560195	81	SCAMP1	0	intronic	0.519	6	1	5	0	1	1
5:77755035:C:T	rs6453391	5	77755035	C	T	0.2058	4.706e-08	0.98147	0.0034	0.99392	rs1560195	81	SCAMP1	0	intronic	5.379	6	4	5	0	1	1
5:77755343:A:G	rs13155648	5	77755343	G	A	0.2058	4.38e-08	0.98138	0.0034	0.99392	rs1560195	81	SCAMP1	0	intronic	5.3	6	4	5	0	1	1
5:77756416:T:TTG	rs72538749	5	77756416	TTG	T	0.2127				0.953631	rs1560195	81	SCAMP1	0	intronic	8.587		4	5	0	1	1
5:77756630:C:T	rs11952578	5	77756630	T	C	0.2644				0.730522	rs1560195	81	SCAMP1	0	intronic	0.871	5	4	5	0	0	1
5:77758425:C:T	rs10063319	5	77758425	C	T	0.2058	5.37e-08	0.98157	0.0034	0.99392	rs1560195	81	SCAMP1	0	intronic	0.17	6	4	5	0	1	1
5:77758850:T:TG	rs35082026	5	77758850	TG	T	0.2306				0.853761	rs1560195	81	SCAMP1	0	intronic	0.586		4	5	0	1	1
5:77759362:A:G	rs10063742	5	77759362	G	A	0.2058	5.427e-08	0.98157	0.0034	0.99392	rs1560195	81	SCAMP1	0	intronic	0.56	7	4	5	0	1	1
5:77759692:C:CT	rs33923232	5	77759692	CT	C	0.2227				0.896916	rs1560195	81	SCAMP1	0	intronic	0.916		4	5	0	1	1
5:77759966:A:AT	rs61610232	5	77759966	A	AT	0.2058				0.99392	rs1560195	81	SCAMP1	0	intronic	0.819		4	5	0	1	1
5:77760241:A:G	rs10942857	5	77760241	G	A	0.2058	6.188e-08	0.98167	0.0034	0.99392	rs1560195	81	SCAMP1	0	intronic	0.223	7	4	5	0	1	1
5:77761794:A:G	rs891150	5	77761794	A	G	0.2316	7.636e-06	0.98551	0.0033	0.849004	rs1560195	81	SCAMP1	0	intronic	1.775		4	5	0	1	1
5:77764613:C:G	rs6861678	5	77764613	C	G	0.2058	5.352e-08	0.98157	0.0034	0.99392	rs1560195	81	SCAMP1	0	intronic	1.296	7	5	5	0	1	1
5:77768088:A:T	rs2012562	5	77768088	A	T	0.2048	7.407e-08	0.98177	0.0034	0.987877	rs1560195	81	SCAMP1	0	intronic	8.145	6	5	5	0	1	1
5:77768242:A:T	rs1428863	5	77768242	T	A	0.2296				0.857257	rs1560195	81	SCAMP1	0	intronic	2.731	6	5	5	0	1	1
5:77768302:C:T	rs1560197	5	77768302	C	T	0.2048	7.572e-08	0.98177	0.0034	0.987877	rs1560195	81	SCAMP1	0	intronic	4.275	5	5	5	0	1	1
5:77768820:A:G	rs1159929	5	77768820	A	G	0.2048	8.778e-08	0.98187	0.0034	0.987877	rs1560195	81	SCAMP1	0	intronic	0.938	5	5	5	0	1	1
5:77768943:C:T	rs1159930	5	77768943	C	T	0.2296	9.045e-06	0.9856	0.0033	0.857257	rs1560195	81	SCAMP1	0	intronic	0.781	6	5	5	0	1	1
5:77769094:C:G	rs4143070	5	77769094	C	G	0.2296	8.921e-06	0.9856	0.0033	0.857257	rs1560195	81	SCAMP1	0	intronic	5.727	4	5	5	0	1	1
5:77770241:C:G	rs1019739	5	77770241	C	G	0.2058	8.07e-08	0.98177	0.0034	0.99392	rs1560195	81	SCAMP1	0	intronic	4.498	5	4	5	0	1	1
5:77774498:A:T	rs6874309	5	77774498	A	T	0.2048	6.303e-08	0.98167	0.0034	0.987877	rs1560195	81	SCAMP1	0	UTR3	3.597	7	4	5	0	1	1
5:77778296:A:G	rs9293751	5	77778296	G	A	0.2336	1.472e-05	0.9859	0.0033	0.817094	rs1560195	81	SCAMP1	1733	intergenic	2.165	7	4	5	0	1	1
5:77778995:C:CAT	rs144164420	5	77778995	C	CAT	0.2356				0.807894	rs1560195	81	LHFPL2	2042	intergenic	2.884		4	5	0	1	1
5:77779033:A:G	rs11742212	5	77779033	A	G	0.2336	1.627e-05	0.986	0.0033	0.817094	rs1560195	81	LHFPL2	2004	intergenic	1.349	3a	4	5	0	1	1
5:77779125:A:G	rs6867673	5	77779125	G	A	0.2038	1.394e-07	0.98206	0.0034	0.969676	rs1560195	81	LHFPL2	1912	intergenic	8.222	3a	4	5	0	1	1
5:77780263:C:T	rs1428864	5	77780263	T	C	0.2286	1.115e-05	0.9857	0.0033	0.839342	rs1560195	81	LHFPL2	774	downstream	4.192	3a	2	5	0	1	1
5:77783855:A:AC	rs3214549	5	77783855	AC	A	0.2296				0.834534	rs1560195	81	LHFPL2	0	UTR3	9.873		2	4	0	1	1
5:77785387:C:T	rs6453396	5	77785387	C	T	0.2038	1.968e-07	0.98226	0.0034	0.969676	rs1560195	81	LHFPL2	0	intronic	0.099	7	4	5	0	1	1
5:77785858:A:G	rs1035950	5	77785858	A	G	0.2038	2.708e-07	0.98246	0.0034	0.969676	rs1560195	81	LHFPL2	0	intronic	0.443	3a	4	5	0	1	1
5:77787046:A:AGTAG	rs10681588	5	77787046	AGTAG	A	0.2286				0.839342	rs1560195	81	LHFPL2	0	intronic	2.415		4	5	0	1	1
5:77787889:C:G	rs4704513	5	77787889	G	C	0.1998	7.135e-06	1.01633	0.0036	0.84123	rs1560195	81	LHFPL2	0	intronic	5.927	7	4	5	0	1	1
5:77789532:C:T	rs7700390	5	77789532	C	T	0.2038	2.104e-07	0.98236	0.0034	0.969676	rs1560195	81	LHFPL2	0	intronic	5.381	5	4	5	0	1	1
5:77791108:A:AC	rs371480340	5	77791108	A	AC	0.000994				0.623713	rs1560195	81	LHFPL2	0		0.753		2	5	0	0	1
5:77791108:A:C	rs7706342	5	77791108	C	A	0.2843				0.623713	rs1560195	81	LHFPL2	0	intronic	0.937	4	2	5	0	1	1
5:77792462:A:C	rs10070202	5	77792462	C	A	0.2048	3.691e-07	0.98275	0.0034	0.963757	rs1560195	81	LHFPL2	0	intronic	5.817	4	2	7	0	1	1
5:77792707:C:T	rs10043027	5	77792707	C	T	0.2048	4.654e-07	0.98285	0.0034	0.963757	rs1560195	81	LHFPL2	0	intronic	2.89	5	2	7	0	1	1
5:77793112:G:GTTAA	rs35958912	5	77793112	G	GTTAA	0.2137				0.912736	rs1560195	81	LHFPL2	0	intronic	1.016		2	5	0	1	1
5:77794750:A:G	rs10044028	5	77794750	G	A	0.2048	2.205e-07	0.98236	0.0034	0.963757	rs1560195	81	LHFPL2	0	intronic	2.4	5	2	5	0	1	1
5:77795220:C:T	rs10068686	5	77795220	T	C	0.2048	2.329e-07	0.98246	0.0034	0.963757	rs1560195	81	LHFPL2	0	intronic	0.647	5	1	5	0	1	1
5:77795843:A:G	rs2362832	5	77795843	G	A	0.2048	2.686e-07	0.98255	0.0034	0.963757	rs1560195	81	LHFPL2	0	intronic	4.64	5	1	5	0	1	1
5:77795861:G:GA	rs35442119	5	77795861	GA	G	0.1928				0.905262	rs1560195	81	LHFPL2	0	intronic	1.004		1	5	0	1	1
5:77798432:C:T	rs9293752	5	77798432	T	C	0.2147	1.117e-06	0.98344	0.0034	0.907229	rs1560195	81	LHFPL2	0	intronic	6.324	7	2	5	0	1	1
5:77798536:T:TA	rs35635049	5	77798536	T	TA	0.2048				0.963757	rs1560195	81	LHFPL2	0	intronic	0.166		2	5	0	1	1
5:77799158:C:T	rs10474554	5	77799158	T	C	0.2048	1.176e-06	0.98324	0.0035	0.963757	rs1560195	81	LHFPL2	0	intronic	0.065	6	5	5	0	1	1
5:77799193:C:T	rs10474555	5	77799193	T	C	0.2048	9.223e-07	0.98324	0.0034	0.963757	rs1560195	81	LHFPL2	0	intronic	1.034	7	5	5	0	1	1
5:77801359:A:G	rs876605	5	77801359	G	A	0.2565	0.0001584	0.98807	0.0032	0.658091	rs1560195	81	LHFPL2	0	intronic	6.211	5	2	7	0	1	1
5:77803267:A:C	rs10942858	5	77803267	C	A	0.2117	1.055e-06	0.98344	0.0034	0.899557	rs1560195	81	LHFPL2	0	intronic	5.785	7	2	5	0	1	1
5:77803764:T:TAC	rs10562386	5	77803764	T	TAC	0.2346				0.668439	rs1560195	81	LHFPL2	0	intronic	0.757		1	5	0	1	1
5:77804547:A:G	rs7727592	5	77804547	A	G	0.2107	8.726e-07	0.98334	0.0034	0.893022	rs1560195	81	LHFPL2	0	intronic	5.667	2b	1	7	0	1	1
5:77804729:A:G	rs12697887	5	77804729	G	A	0.2107	8.612e-07	0.98324	0.0034	0.893022	rs1560195	81	LHFPL2	0	intronic	4.081	4	1	7	0	1	1
5:87513722:G:GA	rs5869420	5	87513722	G	GA	0.3111				0.661732	rs13177755	82	TMEM161B	0	intronic	2.759		4	5	0	1	1
5:87513775:C:T	rs357513	5	87513775	T	C	0.2783	1.413e-11	1.02214	0.0032	0.82532	rs13177755	82	TMEM161B	0	intronic	0.318	5	4	5	0	1	1
5:87514004:G:T	rs371708	5	87514004	T	G	0.2704	5.377e-10	1.02	0.0032	0.848714	rs13177755	82	TMEM161B	0	intronic	2.86	7	4	5	0	1	1
5:87514778:T:TA	rs71613075	5	87514778	TA	T	0.4911				0.895573	rs3099439	82	TMEM161B:AC010243.1	0:0	ncRNA_splicing	3.115		4	5	0	1	1
5:87515819:A:C	rs396676	5	87515819	C	A	0.2674	1.033e-11	1.02286	0.0033	0.867649	rs13177755	82	TMEM161B	0	intronic	0.001	6	4	5	0	1	1
5:87517878:C:T	rs357512	5	87517878	C	T	0.2604	4.451e-10	1.0202	0.0032	0.88778	rs13177755	82	TMEM161B	0	intronic	2.49	6	4	5	0	1	1
5:87518452:C:T	rs450202	5	87518452	C	T	0.2565	2.12e-10	1.02061	0.0032	0.904184	rs13177755	82	TMEM161B	0	intronic	1.237		4	5	0	1	1
5:87518948:A:AT	rs34109832	5	87518948	AT	A	0.3529				0.607586	rs13177755	82	TMEM161B	0	intronic	0.354		4	5	0	1	1
5:87520595:C:G	rs185065	5	87520595	G	C	0.498	2.046e-10	1.01816	0.0028	0.888962	rs3099439	82	TMEM161B	0	intronic	1.325	6	4	5	0	1	1
5:87520782:G:T	rs242879	5	87520782	T	G	0.2634				0.864656	rs13177755	82	TMEM161B	0	intronic	0.317	6	4	5	0	1	1
5:87525306:G:GT	rs11368125	5	87525306	G	GT	0.2684				0.851338	rs13177755	82	TMEM161B	0	intronic	0.122		4	5	0	1	1
5:87527350:C:T	rs415449	5	87527350	C	T	0.2614	2.599e-11	1.02153	0.0032	0.909244	rs13177755	82	TMEM161B	0	intronic	13.41	7	4	5	1	1	1
5:87527445:C:T	rs415302	5	87527445	C	T	0.2654	6.438e-11	1.02102	0.0032	0.89298	rs13177755	82	TMEM161B	0	intronic	0.686	6	4	5	0	1	1
5:87528627:A:G	rs370399	5	87528627	G	A	0.2545	2.387e-10	1.02061	0.0032	0.930699	rs13177755	82	TMEM161B	0	intronic	0.11	6	4	5	0	1	1
5:87529658:C:G	rs780397	5	87529658	C	G	0.2545	2.776e-10	1.02051	0.0032	0.930699	rs13177755	82	TMEM161B	0	intronic	1.282	7	4	5	0	1	1
5:87529929:A:G	rs780398	5	87529929	A	G	0.2654	6.577e-11	1.02102	0.0032	0.89298	rs13177755	82	TMEM161B	0	intronic	1.305	6	4	5	0	1	1
5:87532977:C:T	rs780399	5	87532977	C	T	0.2654	6.352e-11	1.02102	0.0032	0.89298	rs13177755	82	TMEM161B	0	intronic	2.581	6	1	5	0	1	1
5:87533534:T:TAC	rs77600425	5	87533534	TAC	T	0.2614				0.909244	rs13177755	82	TMEM161B	0	intronic	0.882		4	5	0	1	1
5:87538949:C:T	rs380670	5	87538949	C	T	0.2654	5.328e-11	1.02112	0.0032	0.89298	rs13177755	82	TMEM161B	0	intronic	2.602	7	5	5	0	1	1
5:87539092:G:T	rs379430	5	87539092	T	G	0.2654	5.263e-11	1.02112	0.0032	0.89298	rs13177755	82	TMEM161B	0	intronic	4.027	7	5	5	0	1	1
5:87540210:C:T	rs780401	5	87540210	C	T	0.2644	3.246e-11	1.02143	0.0032	0.897169	rs13177755	82	TMEM161B	0	intronic	2.81	6	5	5	0	1	1
5:87540707:C:T	rs780402	5	87540707	C	T	0.2545	1.942e-10	1.02071	0.0032	0.930699	rs13177755	82	TMEM161B	0	intronic	4.495	4	2	5	0	1	1
5:87540806:G:T	rs780403	5	87540806	G	T	0.2545	2.354e-10	1.02061	0.0032	0.930699	rs13177755	82	TMEM161B	0	intronic	0.507	2b	2	5	0	1	1
5:87541882:A:T	rs383385	5	87541882	A	T	0.2654	5.263e-11	1.02112	0.0032	0.89298	rs13177755	82	TMEM161B	0	intronic	10.38	3a	1	5	1	1	1
5:87543303:C:T	rs396702	5	87543303	C	T	0.2654	5.949e-11	1.02112	0.0032	0.89298	rs13177755	82	TMEM161B	0	intronic	6.135		2	5	0	1	1
5:87544213:A:G	rs454693	5	87544213	G	A	0.2654	5.257e-11	1.02112	0.0032	0.89298	rs13177755	82	TMEM161B	0	intronic	5.747	7	2	5	0	1	1
5:87545318:C:T	rs3099439	5	87545318	T	C	0.4861	1.242e-11	1.01949	0.0028	1	rs3099439	82	TMEM161B	0	intronic	1.562		4	5	0	1	1
5:87545319:G:T	5:87545319_T_G	5	87545319	G	T	0.2505	1.197e-10	1.02409	0.0037	0.956784	rs13177755	82	TMEM161B	0	intronic	2.477		4	5	0	1	1
5:87547123:A:G	rs430943	5	87547123	A	G	0.2445	1.313e-11	1.02214	0.0032	0.995107	rs13177755	82	TMEM161B	0	intronic	3.092	3a	4	5	0	1	1
5:87547559:C:T	rs390856	5	87547559	C	T	0.2445	4.034e-11	1.02194	0.0033	0.995107	rs13177755	82	TMEM161B	0	intronic	0.318	5	4	5	0	1	1
5:87549710:A:G	rs373845	5	87549710	G	A	0.2445	1.333e-11	1.02214	0.0032	0.995107	rs13177755	82	TMEM161B	0	intronic	5.066	7	5	5	0	1	1
5:87550284:A:T	rs410354	5	87550284	T	A	0.2565	2.37e-11	1.02173	0.0032	0.939016	rs13177755	82	TMEM161B	0	intronic	3.229	3a	5	5	0	1	1
5:87550495:A:G	rs454830	5	87550495	A	G	0.2445	1.471e-11	1.02204	0.0032	0.995107	rs13177755	82	TMEM161B	0	intronic	1.872	6	5	5	0	1	1
5:87552492:C:T	rs780404	5	87552492	C	T	0.2565	2.593e-11	1.02163	0.0032	0.939016	rs13177755	82	TMEM161B	0	intronic	0.839	7	2	5	0	1	1
5:87555294:A:G	rs375514	5	87555294	A	G	0.2565	2.319e-11	1.02173	0.0032	0.939016	rs13177755	82	TMEM161B	0	intronic	3.199		4	5	0	1	1
5:87556339:A:G	rs780405	5	87556339	G	A	0.2545	1.708e-11	1.02183	0.0032	0.948093	rs13177755	82	TMEM161B	0	intronic	0.68	7	4	5	0	1	1
5:87557207:A:G	rs3099438	5	87557207	G	A	0.4871	1.256e-11	1.01939	0.0028	0.988424	rs3099439	82	TMEM161B	0	intronic	1.103		5	5	0	1	1
5:87563388:A:T	rs377958	5	87563388	A	T	0.2565	2.687e-11	1.02163	0.0032	0.939016	rs13177755	82	TMEM161B	0	intronic	5.04	3a	1	5	0	1	1
5:87563923:C:T	rs402114	5	87563923	T	C	0.2565	2.723e-11	1.02163	0.0032	0.939016	rs13177755	82	TMEM161B	0	intronic	0.6	6	1	2	0	1	1
5:87565725:C:T	rs75214722	5	87565725	T	C	0.2455	1.453e-11	0.97834	0.0032	1	rs13177755	82	TMEM161B-AS1	0	ncRNA_exonic	7.133	4	1	1	0	1	1
5:87565796:A:G	rs12514004	5	87565796	A	G	0.2575	2.171e-11	0.97873	0.0032	0.943944	rs13177755	82	TMEM161B-AS1	0	ncRNA_exonic	0.299	3a	1	1	0	1	1
5:87566383:T:TA	rs35863168	5	87566383	TA	T	0.2575				0.943944	rs13177755	82	TMEM161B-AS1	0	ncRNA_exonic	1.623		1	5	0	1	1
5:87567346:A:G	rs895295	5	87567346	A	G	0.2455	1.453e-11	0.97834	0.0032	1	rs13177755	82	TMEM161B-AS1	0	ncRNA_intronic	0.181		1	5	0	1	1
5:87568710:A:G	rs768705	5	87568710	G	A	0.2575	1.07e-11	0.97834	0.0032	0.943944	rs13177755	82	TMEM161B-AS1	0	ncRNA_intronic	1.846		4	5	0	1	1
5:87569037:A:G	rs16903040	5	87569037	G	A	0.2455	1.509e-11	0.97844	0.0032	1	rs13177755	82	TMEM161B-AS1	0	ncRNA_intronic	7.49	7	4	5	0	1	1
5:87572026:A:G	rs12163987	5	87572026	G	A	0.2455	1.274e-11	0.97834	0.0032	1	rs13177755	82	TMEM161B-AS1	0	ncRNA_exonic	10.79	6	4	5	1	1	1
5:87576139:A:T	rs61270009	5	87576139	T	A	0.2455	1.62e-11	0.97834	0.0032	1	rs13177755	82	TMEM161B-AS1	0	ncRNA_intronic	12.23	5	4	5	1	1	1
5:87576769:C:T	rs12657757	5	87576769	C	T	0.2575	2.677e-11	0.97883	0.0032	0.943944	rs13177755	82	TMEM161B-AS1	0	ncRNA_intronic	2.126	7	4	5	0	1	1
5:87576797:A:C	rs12655529	5	87576797	A	C	0.2575	2.319e-11	0.97873	0.0032	0.943944	rs13177755	82	TMEM161B-AS1	0	ncRNA_intronic	1.001	7	4	5	0	1	1
5:87581588:A:C	rs4916897	5	87581588	C	A	0.2575	2.39e-11	0.97873	0.0032	0.943944	rs13177755	82	TMEM161B-AS1	0	ncRNA_exonic	17.63	7	4	5	1	1	1
5:87581913:C:T	rs2565726	5	87581913	C	T	0.4881	1.654e-11	0.98108	0.0028	0.984642	rs3099439	82	TMEM161B-AS1	0	ncRNA_intronic	4.932		4	5	0	1	1
5:87582895:C:CA	rs35156996	5	87582895	C	CA	0.2396				0.902173	rs13177755	82	TMEM161B-AS1	0	ncRNA_intronic	0.602		4	5	0	1	1
5:87586062:A:G	rs4916898	5	87586062	A	G	0.2575	2.763e-11	0.97883	0.0032	0.943944	rs13177755	82	TMEM161B-AS1	0	ncRNA_intronic	0.76	6	4	5	0	1	1
5:87588026:A:G	rs4916899	5	87588026	G	A	0.2575	2.807e-11	0.97883	0.0032	0.943944	rs13177755	82	TMEM161B-AS1	0	ncRNA_intronic	3.352	7	4	5	0	1	1
5:87588171:A:T	rs561091586	5	87588171	T	A	0.2584				0.939454	rs13177755	82	TMEM161B-AS1	0	ncRNA_intronic	8.596		4	5	0	1	1
5:87588172:G:T	rs78989434	5	87588172	T	G	0.2276				0.836277	rs13177755	82	TMEM161B-AS1	0	ncRNA_intronic	6.63	5	4	5	0	1	1
5:87588172:T:TG	rs201849600	5	87588172	T	TG	0.2584				0.836277	rs13177755	82	TMEM161B-AS1	0		3.915		4	5	0	1	1
5:87588420:C:T	rs16903057	5	87588420	C	T	0.2455	1.784e-11	0.97844	0.0032	1	rs13177755	82	TMEM161B-AS1	0	ncRNA_exonic	6.441	6	4	5	0	1	1
5:87589006:A:G	rs34241164	5	87589006	G	A	0.2455	1.537e-11	0.97844	0.0032	1	rs13177755	82	TMEM161B-AS1	0	ncRNA_intronic	6.845	6	4	5	0	1	1
5:87589036:C:G	rs35300532	5	87589036	C	G	0.2575	2.371e-11	0.97873	0.0032	0.943944	rs13177755	82	TMEM161B-AS1	0	ncRNA_intronic	1.993	7	4	5	0	1	1
5:87590501:A:G	rs13167796	5	87590501	A	G	0.2465	1.361e-11	0.97834	0.0032	0.995107	rs13177755	82	TMEM161B-AS1	0	ncRNA_intronic	0.22	7	1	15	0	1	1
5:87590947:A:G	rs13172095	5	87590947	A	G	0.2575	2.088e-11	0.97873	0.0032	0.943944	rs13177755	82	TMEM161B-AS1	0	ncRNA_intronic	0.146	7	5	15	0	1	1
5:87592024:C:T	rs247909	5	87592024	T	C	0.4871	1.366e-11	0.98098	0.0028	0.98084	rs3099439	82	TMEM161B-AS1	0	ncRNA_intronic	1.159		5	15	0	1	1
5:87592237:C:T	rs13177755	5	87592237	T	C	0.2455	5.031e-12	0.97697	0.0034	1	rs13177755	82	TMEM161B-AS1	0	ncRNA_intronic	9.857	7	5	15	0	1	1
5:87593289:A:G	rs12659252	5	87593289	A	G	0.2575	2.255e-11	0.97873	0.0032	0.943944	rs13177755	82	TMEM161B-AS1	0	ncRNA_intronic	2.307	7	5	15	0	1	1
5:87596675:G:T	rs2582045	5	87596675	G	T	0.4881	1.854e-11	0.97844	0.0032	0.984642	rs3099439	82	TMEM161B-AS1	0	ncRNA_intronic	0.64		5	15	0	1	1
5:87597012:A:G	rs1367233	5	87597012	G	A	0.2535	1.246e-11	0.97834	0.0032	0.961936	rs13177755	82	TMEM161B-AS1	0	ncRNA_intronic	9.09	7	5	15	0	1	1
5:87599306:A:T	rs11740776	5	87599306	A	T	0.2535	1.264e-11	0.97834	0.0032	0.961936	rs13177755	82	TMEM161B-AS1	0	ncRNA_intronic	3.993	7	5	15	0	1	1
5:87601393:A:G	rs13159835	5	87601393	G	A	0.2455	1.558e-11	0.97844	0.0032	1	rs13177755	82	TMEM161B-AS1	0	ncRNA_intronic	2.816	7	5	15	0	1	1
5:87601508:A:G	rs2565727	5	87601508	A	G	0.4881	1.967e-11	0.98108	0.0028	0.984642	rs3099439	82	TMEM161B-AS1	0	ncRNA_intronic	8.703	7	5	15	0	1	1
5:87601619:A:G	rs4916717	5	87601619	A	G	0.2535	1.264e-11	0.97834	0.0032	0.961936	rs13177755	82	TMEM161B-AS1	0	ncRNA_intronic	0.218	7	5	15	0	1	1
5:87602093:C:T	rs2582044	5	87602093	C	T	0.4881	1.439e-11	0.98098	0.0028	0.984642	rs3099439	82	TMEM161B-AS1	0	ncRNA_intronic	0.331		5	15	0	1	1
5:87602372:A:G	rs6872223	5	87602372	G	A	0.2575	2.334e-11	0.97873	0.0032	0.943944	rs13177755	82	TMEM161B-AS1	0	ncRNA_intronic	2.614	4	5	15	0	1	1
5:87603572:C:T	rs147762489	5	87603572	T	C	0.2455	1.397e-11	0.97834	0.0032	1	rs13177755	82	TMEM161B-AS1	0	ncRNA_intronic	1.086	6	5	15	0	1	1
5:87603874:G:GA	rs34164261	5	87603874	G	GA	0.2455				0.980364	rs13177755	82	TMEM161B-AS1	0	ncRNA_intronic	0.578		5	15	0	1	1
5:87604588:A:G	rs4382978	5	87604588	G	A	0.2535	1.28e-11	0.97844	0.0032	0.961936	rs13177755	82	TMEM161B-AS1	0	ncRNA_intronic	4.816	6	5	15	0	1	1
5:87605713:G:T	rs12520105	5	87605713	T	G	0.2575				0.943944	rs13177755	82	TMEM161B-AS1	0	ncRNA_intronic	1.832	6	5	15	0	1	1
5:87606209:A:C	rs12659578	5	87606209	C	A	0.2455	1.745e-11	0.97844	0.0032	1	rs13177755	82	TMEM161B-AS1	0	ncRNA_intronic	1.069	7	5	15	0	1	1
5:87607070:A:G	rs370738494	5	87607070	G	A	0.2575				0.943944	rs13177755	82	TMEM161B-AS1	0	ncRNA_intronic	0.701	6	5	15	0	1	1
5:87607309:A:G	rs150004038	5	87607309	A	G	0.4881				0.984642	rs3099439	82	TMEM161B-AS1	0	ncRNA_intronic	1.072	7	5	15	0	1	1
5:87607936:C:T	rs12656740	5	87607936	T	C	0.2575				0.943944	rs13177755	82	TMEM161B-AS1	0	ncRNA_intronic	1.098	7	5	15	0	1	1
5:87608635:C:T	rs112055376	5	87608635	C	T	0.2455				1	rs13177755	82	TMEM161B-AS1	0	ncRNA_intronic	0.837	7	5	15	0	1	1
5:87609356:A:G	rs2121102	5	87609356	G	A	0.2575	2.27e-11	0.97873	0.0032	0.943944	rs13177755	82	TMEM161B-AS1	0	ncRNA_intronic	1.449	5	5	15	0	1	1
5:87609915:C:T	rs10942528	5	87609915	C	T	0.2455	1.541e-11	0.97844	0.0032	1	rs13177755	82	TMEM161B-AS1	0	ncRNA_intronic	9.793	7	5	15	0	1	1
5:87610059:A:C	rs3110021	5	87610059	C	A	0.4881	1.7e-11	0.98108	0.0028	0.984642	rs3099439	82	TMEM161B-AS1	0	ncRNA_intronic	1.027	7	5	15	0	1	1
5:87610572:A:T	rs13190179	5	87610572	T	A	0.2455	1.518e-11	0.97844	0.0032	1	rs13177755	82	TMEM161B-AS1	0	ncRNA_intronic	3.235	6	5	15	0	1	1
5:87610738:C:CA	rs11384141	5	87610738	C	CA	0.4583				0.875269	rs3099439	82	TMEM161B-AS1	0	ncRNA_intronic	0.923		5	15	0	1	1
5:87611177:A:T	rs11738675	5	87611177	T	A	0.2455	1.518e-11	0.97844	0.0032	1	rs13177755	82	TMEM161B-AS1	0	ncRNA_intronic	0.082	6	5	15	0	1	1
5:87611364:A:G	rs60331678	5	87611364	A	G	0.2455	1.528e-11	0.97844	0.0032	1	rs13177755	82	TMEM161B-AS1	0	ncRNA_intronic	7.572	6	5	15	0	1	1
5:87611688:G:T	rs10462333	5	87611688	T	G	0.2455	1.549e-11	0.97844	0.0032	1	rs13177755	82	TMEM161B-AS1	0	ncRNA_intronic	0.092	7	5	15	0	1	1
5:87612642:C:T	rs4916718	5	87612642	T	C	0.2575	1.384e-11	0.97844	0.0032	0.943944	rs13177755	82	TMEM161B-AS1	0	ncRNA_intronic	0.309	7	5	15	0	1	1
5:87612658:A:G	rs1823016	5	87612658	G	A	0.4881				0.984642	rs3099439	82	TMEM161B-AS1	0	ncRNA_intronic	1.89		5	15	0	1	1
5:87618065:A:G	rs6872897	5	87618065	G	A	0.2455	1.515e-11	0.97844	0.0032	1	rs13177755	82	TMEM161B-AS1	0	ncRNA_intronic	0.335	6	5	15	0	1	1
5:87618728:C:G	rs247913	5	87618728	C	G	0.4871	1.749e-11	0.98108	0.0028	0.98084	rs3099439	82	TMEM161B-AS1	0	ncRNA_intronic	3.25	5	5	15	0	1	1
5:87618825:A:G	rs16903077	5	87618825	A	G	0.2455	1.196e-11	0.97834	0.0032	1	rs13177755	82	TMEM161B-AS1	0	ncRNA_intronic	8.057	5	5	15	0	1	1
5:87620249:G:T	rs247914	5	87620249	G	T	0.4871	1.456e-11	0.98098	0.0028	0.98084	rs3099439	82	TMEM161B-AS1	0	ncRNA_intronic	3.54	7	5	15	0	1	1
5:87620486:G:GA	rs70996470	5	87620486	GA	G	0.2455				1	rs13177755	82	TMEM161B-AS1	0	ncRNA_intronic	0.457		5	15	0	1	1
5:87620670:C:T	rs2305104	5	87620670	C	T	0.2535	1.309e-11	0.97844	0.0032	0.961936	rs13177755	82	TMEM161B-AS1	0	ncRNA_intronic	5.921		5	15	0	1	1
5:87623661:C:T	rs4916719	5	87623661	T	C	0.2555	1.425e-11	0.97853	0.0032	0.952715	rs13177755	82	TMEM161B-AS1	0	ncRNA_intronic	3.713	6	5	15	0	1	1
5:87625244:A:G	rs2582042	5	87625244	A	G	0.4881	1.995e-11	0.98108	0.0028	0.984642	rs3099439	82	TMEM161B-AS1	0	ncRNA_intronic	1.867	6	5	15	0	1	1
5:87628801:G:T	rs11741675	5	87628801	G	T	0.2575	2.596e-11	0.97883	0.0032	0.943944	rs13177755	82	TMEM161B-AS1	0	ncRNA_intronic	3.522	7	9	15	0	1	1
5:87630024:A:G	rs71639105	5	87630024	G	A	0.2455				1	rs13177755	82	TMEM161B-AS1	0	ncRNA_intronic	1.941	7	14	15	0	1	1
5:87630769:A:G	rs247910	5	87630769	A	G	0.4861				0.976845	rs3099439	82	TMEM161B-AS1	0	ncRNA_intronic	2.889	7	14	15	0	1	1
5:87631597:C:T	rs35001069	5	87631597	C	T	0.2535				0.952124	rs13177755	82	TMEM161B-AS1	0	ncRNA_intronic	1.56	7	14	15	0	1	1
5:87633758:A:G	rs247911	5	87633758	G	A	0.4871	1.99e-11	0.98108	0.0028	0.98084	rs3099439	82	TMEM161B-AS1	0	ncRNA_intronic	8.446	7	9	15	0	1	1
5:87634597:A:G	rs4916904	5	87634597	A	G	0.2575	2.615e-11	0.97883	0.0032	0.943944	rs13177755	82	TMEM161B-AS1	0	ncRNA_intronic	5.07	7	9	15	0	1	1
5:87634692:C:G	rs247912	5	87634692	G	C	0.4871	1.679e-11	0.98108	0.0028	0.98084	rs3099439	82	TMEM161B-AS1	0	ncRNA_intronic	1.353	7	9	15	0	1	1
5:87637449:C:T	rs3099437	5	87637449	T	C	0.4871	2.202e-11	0.98118	0.0028	0.980736	rs3099439	82	TMEM161B-AS1	0	ncRNA_intronic	1.411		9	15	0	1	1
5:87639971:A:G	rs78909929	5	87639971	G	A	0.2575	2.612e-11	0.97883	0.0032	0.943944	rs13177755	82	TMEM161B-AS1	0	ncRNA_intronic	4.789	7	9	15	0	1	1
5:87641006:G:GA	rs70996472	5	87641006	GA	G	0.2455				1	rs13177755	82	TMEM161B-AS1	0	ncRNA_intronic	0.88		9	15	0	1	1
5:87642454:A:ATTG	rs35608679	5	87642454	A	ATTG	0.2575				0.943944	rs13177755	82	TMEM161B-AS1	0	ncRNA_intronic	2.136		5	15	0	1	1
5:87642469:A:G	rs10462472	5	87642469	G	A	0.2455	5.085e-12	0.97697	0.0034	1	rs13177755	82	TMEM161B-AS1	0	ncRNA_intronic	6.357	7	5	15	0	1	1
5:87642483:C:CATAA	rs111628722	5	87642483	C	CATAA	0.4881				0.984642	rs3099439	82	TMEM161B-AS1	0	ncRNA_intronic	9.555		5	15	0	1	1
5:87644310:A:G	rs2195613	5	87644310	A	G	0.4871	2.314e-11	1.01908	0.0028	0.98084	rs3099439	82	TMEM161B-AS1	0	ncRNA_intronic	7.245	7	5	15	0	1	1
5:87645509:A:G	rs35813055	5	87645509	A	G	0.2455				1	rs13177755	82	TMEM161B-AS1	0	ncRNA_intronic	1.954	7	5	15	0	1	1
5:87645835:C:T	rs112498091	5	87645835	C	T	0.2545				0.957311	rs13177755	82	TMEM161B-AS1	0	ncRNA_intronic	0.13	7	5	15	0	1	1
5:87646127:A:G	rs71639107	5	87646127	G	A	0.2455	1.394e-11	0.97834	0.0032	1	rs13177755	82	TMEM161B-AS1	0	ncRNA_intronic	2.351	6	5	15	0	1	1
5:87647584:C:T	rs10942529	5	87647584	C	T	0.4881	4.893e-11	1.01877	0.0028	0.984642	rs3099439	82	TMEM161B-AS1	0	ncRNA_intronic	2.646	6	5	15	0	1	1
5:87649529:A:T	rs12653830	5	87649529	T	A	0.2555	1.756e-11	0.97863	0.0032	0.952715	rs13177755	82	TMEM161B-AS1	0	ncRNA_intronic	1.804	4	5	15	0	1	1
5:87649879:A:G	rs113828108	5	87649879	G	A	0.2535	1.29e-11	0.97844	0.0032	0.961936	rs13177755	82	TMEM161B-AS1	0	ncRNA_intronic	2.256	5	5	15	0	1	1
5:87650601:G:GCTAA	rs146434940	5	87650601	GCTAA	G	0.2575				0.943944	rs13177755	82	TMEM161B-AS1	0	ncRNA_intronic	0.712		5	15	0	1	1
5:87650635:A:G	rs11748768	5	87650635	A	G	0.2575	2.787e-11	0.97883	0.0032	0.943944	rs13177755	82	TMEM161B-AS1	0	ncRNA_intronic	1.946	6	5	15	0	1	1
5:87650742:G:T	rs11748798	5	87650742	T	G	0.2455	2.204e-11	0.97853	0.0032	1	rs13177755	82	TMEM161B-AS1	0	ncRNA_intronic	1.103	7	5	15	0	1	1
5:87652072:C:T	rs11750391	5	87652072	T	C	0.2575	2.787e-11	0.97883	0.0032	0.943944	rs13177755	82	TMEM161B-AS1	0	ncRNA_intronic	0.497	7	5	15	0	1	1
5:87652128:C:T	rs11740836	5	87652128	C	T	0.2455	6.288e-12	0.97707	0.0034	1	rs13177755	82	TMEM161B-AS1	0	ncRNA_intronic	2.671	6	5	15	0	1	1
5:87653025:A:G	rs13154590	5	87653025	G	A	0.2455	1.837e-11	0.97853	0.0032	1	rs13177755	82	TMEM161B-AS1	0	ncRNA_intronic	4.029	7	5	15	0	1	1
5:87653036:G:T	rs72771828	5	87653036	G	T	0.1859	2.998e-08	1.01949	0.0035	0.944632	rs12188167	82	TMEM161B-AS1	0	ncRNA_intronic	7.746	7	5	15	0	1	1
5:87653166:A:C	rs62369795	5	87653166	A	C	0.1859	3.352e-08	1.01939	0.0035	0.944632	rs12188167	82	TMEM161B-AS1	0	ncRNA_intronic	6.125	7	5	15	0	1	1
5:87654656:A:G	rs2115884	5	87654656	G	A	0.2455	1.514e-11	0.97844	0.0032	1	rs13177755	82	TMEM161B-AS1	0	ncRNA_intronic	6.828	6	5	15	0	1	1
5:87654927:A:G	rs17318496	5	87654927	G	A	0.1859	3.108e-08	1.01939	0.0035	0.944632	rs12188167	82	TMEM161B-AS1	0	ncRNA_intronic	0.329	7	5	15	0	1	1
5:87655662:A:G	rs12515274	5	87655662	A	G	0.2535	1.259e-11	0.97844	0.0032	0.961936	rs13177755	82	TMEM161B-AS1	0	ncRNA_intronic	0.22	6	5	15	0	1	1
5:87656101:A:G	rs35339529	5	87656101	G	A	0.2565	2.604e-11	0.97883	0.0032	0.939016	rs13177755	82	TMEM161B-AS1	0	ncRNA_intronic	1.444	7	5	15	0	1	1
5:87658061:A:G	rs4916905	5	87658061	G	A	0.2565	4.118e-11	0.97902	0.0032	0.939016	rs13177755	82	TMEM161B-AS1	0	ncRNA_intronic	5.514	6	5	15	0	1	1
5:87659980:G:T	rs4916907	5	87659980	G	T	0.2525	1.167e-11	0.97746	0.0034	0.95701	rs13177755	82	TMEM161B-AS1	0	ncRNA_intronic	0.019	6	5	15	0	1	1
5:87661406:C:T	rs13189889	5	87661406	C	T	0.2445	2.67e-11	0.97873	0.0032	0.995107	rs13177755	82	TMEM161B-AS1	0	ncRNA_intronic	16.44	7	5	15	1	1	1
5:87661593:A:G	rs12657776	5	87661593	G	A	0.2525	2.247e-11	0.97873	0.0032	0.95701	rs13177755	82	TMEM161B-AS1	0	ncRNA_intronic	0.619	6	5	15	0	1	1
5:87663610:C:T	rs10514299	5	87663610	T	C	0.2445	2.536e-11	0.97873	0.0032	0.995107	rs13177755	82	TMEM161B-AS1	0	ncRNA_intronic	0.596	6	5	15	0	1	1
5:87666305:C:G	rs12188167	5	87666305	G	C	0.1948	1.002e-09	1.02132	0.0035	1	rs12188167	82	TMEM161B-AS1	0	ncRNA_intronic	0.718	7	5	15	0	1	1
5:87672704:A:G	rs6452782	5	87672704	G	A	0.2565	4.743e-11	0.97912	0.0032	0.939016	rs13177755	82	TMEM161B-AS1	0	ncRNA_intronic	1.426	7	5	15	0	1	1
5:87675431:C:CTTTATTTTAT	rs369942376	5	87675431	CTTTATTTTAT	C	0.4702				0.933608	rs3099439	82	TMEM161B-AS1	0	ncRNA_intronic	1.257		5	15	0	1	1
5:87675962:A:C	rs11743103	5	87675962	C	A	0.2555	2.598e-11	0.97883	0.0032	0.94354	rs13177755	82	TMEM161B-AS1	0	ncRNA_intronic	4.578	7	5	15	0	1	1
5:87677848:C:T	rs4916720	5	87677848	T	C	0.4871	7.272e-11	0.98177	0.0028	0.98084	rs3099439	82	TMEM161B-AS1:RPS3AP22	0:0	ncRNA_exonic	8.567	7	5	15	0	1	1
5:87678585:C:T	rs1430205	5	87678585	T	C	0.4861	4.745e-11	0.98167	0.0028	0.97708	rs3099439	82	TMEM161B-AS1	0	ncRNA_intronic	9.035		5	15	0	1	1
5:87679052:C:T	rs4916908	5	87679052	C	T	0.4871	5.412e-11	0.98167	0.0028	0.98084	rs3099439	82	TMEM161B-AS1:CTC-498M16.3	0:0	ncRNA_exonic	10.75	7	5	15	1	1	1
5:87679442:C:G	rs13171573	5	87679442	G	C	0.2445	2.504e-11	0.97873	0.0032	0.995107	rs13177755	82	TMEM161B-AS1	0	ncRNA_intronic	5.204	6	5	15	0	1	1
5:87680994:A:G	rs6452784	5	87680994	G	A	0.492	1.633e-09	0.98314	0.0028	0.954667	rs3099439	82	TMEM161B-AS1	0	ncRNA_intronic	14.12	3a	5	15	1	1	1
5:87682030:A:G	rs6414945	5	87682030	A	G	0.493	2.017e-09	0.98324	0.0028	0.958427	rs3099439	82	TMEM161B-AS1	0	ncRNA_intronic	1.852	6	5	15	0	1	1
5:87685500:C:T	rs6452785	5	87685500	T	C	0.494	3.85e-11	0.98079	0.0029	0.947127	rs3099439	82	TMEM161B-AS1	0	ncRNA_intronic	14.18	5	1	15	1	1	1
5:87687578:G:T	rs17548339	5	87687578	G	T	0.2445	9.003e-12	0.97746	0.0033	0.995107	rs13177755	82	TMEM161B-AS1	0	ncRNA_intronic	4.308	7	1	15	0	1	1
5:87689947:G:T	rs34148755	5	87689947	T	G	0.2445	2.897e-11	0.97883	0.0032	0.995107	rs13177755	82	TMEM161B-AS1	0	ncRNA_intronic	17.95	5	1	15	1	1	1
5:87693561:C:T	rs16903122	5	87693561	T	C	0.2445	2.653e-11	0.97883	0.0032	0.995107	rs13177755	82	TMEM161B-AS1	0	ncRNA_intronic	9.391	5	1	1	0	1	1
5:87693637:C:G	rs2898558	5	87693637	C	G	0.493	2.549e-09	0.98334	0.0028	0.958427	rs3099439	82	TMEM161B-AS1	0	ncRNA_intronic	5.65	5	1	15	0	1	1
5:87695386:G:GT	rs10717502	5	87695386	GT	G	0.493				0.958427	rs3099439	82	TMEM161B-AS1	0	ncRNA_intronic	0.271		1	15	0	1	1
5:87696843:A:G	rs4916910	5	87696843	G	A	0.493				0.958427	rs3099439	82	TMEM161B-AS1	0	ncRNA_intronic	2.95	7	2	15	0	1	1
5:87698504:G:GT	rs36041973	5	87698504	G	GT	0.2485				0.975695	rs13177755	82	TMEM161B-AS1	0	ncRNA_intronic	0.562		1	15	0	1	1
5:87698699:A:G	rs12654702	5	87698699	A	G	0.2545	3.827e-11	0.97902	0.0032	0.947776	rs13177755	82	TMEM161B-AS1	0	ncRNA_intronic	5.92	6	1	15	0	1	1
5:87700985:G:GA	rs35360954	5	87700985	GA	G	0.2704				0.878533	rs13177755	82	TMEM161B-AS1	0	ncRNA_intronic	1.35		1	15	0	1	1
5:87701223:C:T	rs4269995	5	87701223	T	C	0.2535	2.833e-11	0.97902	0.0032	0.952675	rs13177755	82	TMEM161B-AS1	0	ncRNA_intronic	12.82	7	1	15	1	1	1
5:87701483:G:T	rs2410766	5	87701483	G	T	0.2555	4.428e-11	0.97922	0.0032	0.94354	rs13177755	82	TMEM161B-AS1	0	ncRNA_intronic	6.741	6	1	15	0	1	1
5:87702327:C:CA	rs35818177	5	87702327	C	CA	0.2674				0.805178	rs13177755	82	TMEM161B-AS1	0	ncRNA_intronic	2.028		5	15	0	1	1
5:87703085:A:G	rs6874182	5	87703085	G	A	0.2555	3.824e-11	0.97912	0.0032	0.94354	rs13177755	82	TMEM161B-AS1	0	ncRNA_intronic	5.364	7	5	15	0	1	1
5:87703496:C:T	rs12523282	5	87703496	C	T	0.2555	3.448e-11	0.97912	0.0032	0.94354	rs13177755	82	TMEM161B-AS1	0	ncRNA_intronic	1.824	5	5	15	0	1	1
5:87704004:C:T	rs12651891	5	87704004	C	T	0.2555	3.448e-11	0.97912	0.0032	0.94354	rs13177755	82	TMEM161B-AS1	0	ncRNA_intronic	3.037	5	5	15	0	1	1
5:87704839:G:T	rs6452786	5	87704839	T	G	0.2555	4.926e-11	0.97922	0.0032	0.94354	rs13177755	82	TMEM161B-AS1:CTC-498M16.2	0:0	ncRNA_exonic	0.177	6	5	15	0	1	1
5:87705282:C:T	rs10514300	5	87705282	C	T	0.2455	2.888e-11	0.97883	0.0032	0.990278	rs13177755	82	TMEM161B-AS1:CTC-498M16.2	0:0	ncRNA_exonic	6.646	7	5	15	0	1	1
5:87705929:A:C	rs3733809	5	87705929	C	A	0.2455	2.283e-11	0.97883	0.0032	0.990278	rs13177755	82	TMEM161B-AS1:CTC-498M16.2	0:0	ncRNA_exonic	1.039		5	15	0	1	1
5:87706681:A:G	rs12517664	5	87706681	G	A	0.2286	7.212e-09	0.98089	0.0033	0.816871	rs13177755	82	TMEM161B-AS1:CTC-498M16.2	0:0	ncRNA_intronic	0.257	7	5	15	0	1	1
5:87708196:A:G	rs4144466	5	87708196	A	G	0.2296	6.873e-09	0.98089	0.0033	0.812073	rs13177755	82	TMEM161B-AS1:CTC-498M16.2	0:0	ncRNA_intronic	0.643	7	4	15	0	1	1
5:87710038:A:T	rs10942530	5	87710038	T	A	0.2197	5.247e-09	0.98069	0.0033	0.851345	rs13177755	82	TMEM161B-AS1:CTC-498M16.2	0:0	ncRNA_intronic	0.168	6	4	15	0	1	1
5:87710097:C:T	rs10942531	5	87710097	T	C	0.2207	7.243e-09	0.98089	0.0033	0.856009	rs13177755	82	TMEM161B-AS1:CTC-498M16.2	0:0	ncRNA_intronic	0.57	6	4	15	0	1	1
5:87712519:A:C	rs7708715	5	87712519	A	C	0.493	4.547e-09	0.98373	0.0028	0.951136	rs3099439	82	TMEM161B-AS1:CTC-498M16.2	0:0	ncRNA_intronic	3.142	5	4	15	0	1	1
5:87712831:A:G	rs6452787	5	87712831	A	G	0.4911				0.943469	rs3099439	82	TMEM161B-AS1:CTC-498M16.2	0:0	ncRNA_intronic	0.047	5	4	15	0	1	1
5:87713339:C:CT	rs201329112	5	87713339	CT	C	0.2356				0.783964	rs13177755	82	TMEM161B-AS1:CTC-498M16.2	0:0	ncRNA_intronic	0.946		4	15	0	1	1
5:87715239:C:T	rs6865693	5	87715239	C	T	0.2266	8.619e-09	0.98098	0.0033	0.807697	rs13177755	82	TMEM161B-AS1:CTC-498M16.2	0:0	ncRNA_intronic	0.411	7	5	15	0	1	1
5:87716193:A:G	rs10505857	5	87716193	A	G	0.2167	6.432e-09	0.98079	0.0033	0.857514	rs13177755	82	TMEM161B-AS1:CTC-498M16.2	0:0	ncRNA_intronic	5.575		5	15	0	1	1
5:87718039:A:G	rs71639110	5	87718039	A	G	0.2187	1.222e-08	0.98108	0.0033	0.847127	rs13177755	82	TMEM161B-AS1:CTC-498M16.2	0:0	ncRNA_intronic	0.029	6	5	15	0	1	1
5:87718696:C:T	rs4451795	5	87718696	C	T	0.2276	1.942e-08	0.98147	0.0033	0.793848	rs13177755	82	TMEM161B-AS1:CTC-498M16.2	0:0	ncRNA_intronic	5.578	6	4	15	0	1	1
5:87719304:T:TTTATTATTA	rs146611620	5	87719304	TTTATTATTA	T	0.2336				0.764195	rs13177755	82	TMEM161B-AS1:CTC-498M16.2	0:0	ncRNA_intronic	0.791		4	15	0	1	1
5:87720541:A:G	rs12187348	5	87720541	G	A	0.2256	1.194e-08	0.98118	0.0033	0.802796	rs13177755	82	TMEM161B-AS1:CTC-498M16.2	0:0	ncRNA_intronic	1.48	6	5	15	0	1	1
5:87721450:A:G	rs13180798	5	87721450	G	A	0.2177	1.587e-08	0.98128	0.0033	0.842502	rs13177755	82	TMEM161B-AS1:CTC-498M16.2	0:0	ncRNA_intronic	4.949	5	5	15	0	1	1
5:87721520:A:T	rs13163266	5	87721520	A	T	0.2177	1.432e-08	0.98118	0.0033	0.842502	rs13177755	82	TMEM161B-AS1:CTC-498M16.2	0:0	ncRNA_intronic	2.726	6	5	15	0	1	1
5:87721537:A:G	rs13180932	5	87721537	G	A	0.2177	1.424e-08	0.98118	0.0033	0.842502	rs13177755	82	TMEM161B-AS1:CTC-498M16.2	0:0	ncRNA_intronic	1.607	6	5	15	0	1	1
5:87721684:A:AT	rs35182117	5	87721684	A	AT	0.2167				0.83791	rs13177755	82	TMEM161B-AS1:CTC-498M16.2	0:0	ncRNA_intronic	0.992		5	15	0	1	1
5:87724605:G:T	rs71639111	5	87724605	T	G	0.2187	1.138e-08	0.98108	0.0033	0.847127	rs13177755	82	TMEM161B-AS1:CTC-498M16.2	0:0	ncRNA_intronic	1.909	3a	4	15	0	1	1
5:87725315:A:G	rs6452789	5	87725315	G	A	0.2266	1.096e-08	0.98118	0.0033	0.807697	rs13177755	82	TMEM161B-AS1:CTC-498M16.2	0:0	ncRNA_intronic	1.002	7	4	15	0	1	1
5:87725712:C:T	rs13185071	5	87725712	C	T	0.2167	8.437e-09	0.98089	0.0033	0.857514	rs13177755	82	TMEM161B-AS1:CTC-498M16.2	0:0	ncRNA_intronic	2.841	5	4	15	0	1	1
5:87729312:T:TA	rs35184759	5	87729312	T	TA	0.2207				0.837399	rs13177755	82	TMEM161B-AS1:CTC-498M16.2	0:0	ncRNA_intronic	8.415		5	15	0	1	1
5:87729621:C:T	rs4601863	5	87729621	T	C	0.2167	9.263e-09	0.98098	0.0033	0.857514	rs13177755	82	TMEM161B-AS1:CTC-498M16.2	0:0	ncRNA_intronic	2.073	6	5	15	0	1	1
5:87729711:A:C	rs6414946	5	87729711	C	A	0.492	5.871e-09	0.98393	0.0028	0.947158	rs3099439	82	TMEM161B-AS1:CTC-498M16.2:CTC-498M16.4	0:0:0	ncRNA_exonic	4.244	7	5	15	0	1	1
5:87730948:C:T	rs4606554	5	87730948	T	C	0.2187	9.981e-09	0.98098	0.0033	0.847127	rs13177755	82	TMEM161B-AS1:CTC-498M16.2:CTC-498M16.4	0:0:0	ncRNA_intronic	1.848	6	5	15	0	1	1
5:87731769:A:G	rs34743961	5	87731769	G	A	0.2207	2.569e-08	0.98157	0.0033	0.837399	rs13177755	82	TMEM161B-AS1:CTC-498M16.2:CTC-498M16.4	0:0:0	ncRNA_intronic	2.209	7	5	15	0	1	1
5:87731806:A:G	rs34634636	5	87731806	A	G	0.2167	1.005e-08	0.98098	0.0033	0.857514	rs13177755	82	TMEM161B-AS1:CTC-498M16.2:CTC-498M16.4	0:0:0	ncRNA_exonic	8.191	7	4	15	0	1	1
5:87732720:C:T	rs34394411	5	87732720	C	T	0.2187	1.454e-08	0.98118	0.0033	0.847127	rs13177755	82	CTC-498M16.2:CTC-498M16.4	0:0	ncRNA_intronic	15.12	6	5	15	1	1	1
5:87733209:A:G	rs7726289	5	87733209	G	A	0.2247				0.826043	rs13177755	82	CTC-498M16.2:CTC-498M16.4	0:0	ncRNA_intronic	1.035	6	5	15	0	1	1
5:87733856:G:GA	rs35183321	5	87733856	GA	G	0.2306				0.787806	rs13177755	82	CTC-498M16.2:CTC-498M16.4	0:0	ncRNA_intronic	0.568		5	15	0	1	1
5:87733856:GA:GAA	rs543526752	5	87733856	GA	GAA	0.0169				0.787806	rs13177755	82	CTC-498M16.2:CTC-498M16.4	0:0	ncRNA_intronic			5	15	0	0	1
5:87734138:G:T	rs34182576	5	87734138	T	G	0.2187	1.376e-08	0.98118	0.0033	0.847127	rs13177755	82	CTC-498M16.2:CTC-498M16.4	0:0	ncRNA_intronic	6.92	5	1	15	0	1	1
5:87734426:A:G	rs4423262	5	87734426	G	A	0.2187	1.361e-08	0.98118	0.0033	0.847127	rs13177755	82	CTC-498M16.2:CTC-498M16.4	0:0	ncRNA_intronic	4.567	6	5	15	0	1	1
5:87736453:A:T	rs10505856	5	87736453	T	A	0.2286	8.71e-09	0.98128	0.0033	0.798825	rs13177755	82	CTC-498M16.4	0	ncRNA_intronic	1.432	7	5	15	0	1	1
5:87736779:C:T	rs10505855	5	87736779	C	T	0.2187	1.081e-08	0.98108	0.0033	0.847127	rs13177755	82	CTC-498M16.4	0	ncRNA_intronic	6.783		14	15	0	1	1
5:87737282:C:T	rs4129235	5	87737282	T	C	0.2187	1.179e-08	0.98108	0.0033	0.847127	rs13177755	82	CTC-498M16.4	0	ncRNA_intronic	3.867	7	14	15	0	1	1
5:87737359:A:G	rs4129236	5	87737359	A	G	0.2207	1.793e-08	0.98138	0.0033	0.837399	rs13177755	82	CTC-498M16.4	0	ncRNA_intronic	1.462	7	14	15	0	1	1
5:87737587:C:T	rs36077166	5	87737587	T	C	0.2207	1.793e-08	0.98138	0.0033	0.837399	rs13177755	82	CTC-498M16.4	0	ncRNA_intronic	6.594	6	13	15	0	1	1
5:87739589:A:T	rs13165211	5	87739589	A	T	0.2207	1.712e-08	0.98128	0.0033	0.837399	rs13177755	82	CTC-498M16.4	0	ncRNA_intronic	1.27	6	13	15	0	1	1
5:87739762:G:T	rs13165428	5	87739762	G	T	0.2207	1.703e-08	0.98128	0.0033	0.837399	rs13177755	82	CTC-498M16.4	0	ncRNA_intronic	2.742	7	13	15	0	1	1
5:87740834:G:T	rs13189022	5	87740834	T	G	0.2167	7.878e-09	0.98089	0.0033	0.857514	rs13177755	82	CTC-498M16.4	0	ncRNA_intronic	1.395	7	7	15	0	1	1
5:87740893:C:T	rs7722095	5	87740893	C	T	0.4831	9.354e-10	0.98295	0.0028	0.914046	rs3099439	82	CTC-498M16.4	0	ncRNA_intronic	2.406	6	7	15	0	1	1
5:87740948:A:G	rs10452479	5	87740948	G	A	0.2286	1.535e-08	0.98128	0.0033	0.798825	rs13177755	82	CTC-498M16.4	0	ncRNA_intronic	1.879	7	7	15	0	1	1
5:87742240:A:G	rs6867204	5	87742240	G	A	0.2187	9.986e-09	0.98098	0.0033	0.847127	rs13177755	82	CTC-498M16.4	0	ncRNA_intronic	0.384	7	7	15	0	1	1
5:87742271:A:C	rs73171756	5	87742271	C	A	0.2286	1.362e-08	0.98128	0.0033	0.798825	rs13177755	82	CTC-498M16.4	0	ncRNA_intronic	0.29	7	7	15	0	1	1
5:87742309:A:T	rs34933255	5	87742309	A	T	0.2187	9.936e-09	0.98098	0.0033	0.847127	rs13177755	82	CTC-498M16.4	0	ncRNA_intronic	2.141	7	7	15	0	1	1
5:87742493:T:TA	rs138120136	5	87742493	TA	T	0.2187				0.847127	rs13177755	82	CTC-498M16.4	0	ncRNA_intronic	1.144		13	15	0	1	1
5:87742612:C:T	rs68019847	5	87742612	C	T	0.2207	1.703e-08	0.98128	0.0033	0.837399	rs13177755	82	CTC-498M16.4	0	ncRNA_intronic	3.391	7	13	15	0	1	1
5:87743327:A:T	rs12189343	5	87743327	A	T	0.2276	9.915e-10	0.97883	0.0035	0.821056	rs13177755	82	CTC-498M16.4	0	ncRNA_intronic	5.42	6	13	15	0	1	1
5:87743564:C:T	rs12188494	5	87743564	T	C	0.2187	1.03e-08	0.98098	0.0034	0.847127	rs13177755	82	CTC-498M16.4	0	ncRNA_intronic	6.952	7	13	15	0	1	1
5:87744423:A:G	rs34969608	5	87744423	G	A	0.2207	1.611e-08	0.98128	0.0033	0.837399	rs13177755	82	CTC-498M16.4	0	ncRNA_intronic	3.155	7	9	15	0	1	1
5:87745462:C:T	rs6865869	5	87745462	C	T	0.2187	1.059e-08	0.98098	0.0034	0.847127	rs13177755	82	CTC-498M16.4	0	ncRNA_intronic	4.002	7	9	15	0	1	1
5:87745522:A:G	rs6885165	5	87745522	A	G	0.2207	1.789e-08	0.98128	0.0034	0.837399	rs13177755	82	CTC-498M16.4	0	ncRNA_intronic	3.693	5	9	15	0	1	1
5:87747734:C:T	rs12659772	5	87747734	C	T	0.2187				0.847127	rs13177755	82	CTC-498M16.4	0	ncRNA_intronic	0.127	6	9	15	0	1	1
5:87747781:G:T	rs12659818	5	87747781	T	G	0.2167	3.051e-09	0.97941	0.0035	0.857514	rs13177755	82	CTC-498M16.4	0	ncRNA_intronic	1.358	7	9	15	0	1	1
5:87748737:A:T	rs12653074	5	87748737	T	A	0.2167	7.382e-09	0.98079	0.0034	0.857514	rs13177755	82	CTC-498M16.4	0	ncRNA_intronic	0.808	4	9	15	0	1	1
5:87750535:A:T	rs12516483	5	87750535	T	A	0.2266	9.058e-09	0.98098	0.0033	0.807697	rs13177755	82	CTC-498M16.4	0	ncRNA_intronic	1.18	6	9	15	0	1	1
5:87751128:A:G	rs76393802	5	87751128	G	A	0.2167	6.607e-09	0.98069	0.0034	0.857514	rs13177755	82	CTC-498M16.4	0	ncRNA_intronic	3.567	7	13	15	0	1	1
5:87751752:A:G	rs7728883	5	87751752	A	G	0.4841	1.291e-09	0.98305	0.0028	0.917492	rs3099439	82	CTC-498M16.4	0	ncRNA_intronic	3.845	7	13	15	0	1	1
5:87752141:C:T	rs56324019	5	87752141	C	T	0.1471				0.732698	rs12188167	82	CTC-498M16.4	0	ncRNA_intronic	7.16	7	13	15	0	1	1
5:87752695:A:G	rs7448716	5	87752695	G	A	0.4811	7.332e-10	0.98275	0.0028	0.906394	rs3099439	82	CTC-498M16.4	0	ncRNA_intronic	15.04	7	13	15	1	1	1
5:87753581:A:AATAAACTC	rs67606195	5	87753581	AATAAACTC	A	0.2167				0.857514	rs13177755	82	CTC-498M16.4	0	ncRNA_intronic	7.495		14	15	0	1	1
5:87753842:A:G	rs35301639	5	87753842	A	G	0.2167	6.852e-09	0.98069	0.0034	0.857514	rs13177755	82	CTC-498M16.4	0	ncRNA_intronic	7.454	5	14	15	0	1	1
5:87754805:C:T	rs6866315	5	87754805	T	C	0.4841	1.159e-09	0.98305	0.0028	0.917492	rs3099439	82	CTC-498M16.4	0	ncRNA_intronic	2.182	7	14	15	0	1	1
5:87756821:C:T	rs4352629	5	87756821	T	C	0.4811	5.908e-10	0.98275	0.0028	0.906394	rs3099439	82	CTC-498M16.4	0	ncRNA_intronic	11.82	7	14	15	1	1	1
5:87756918:C:T	rs4571506	5	87756918	T	C	0.4811	6.624e-10	0.98275	0.0028	0.906394	rs3099439	82	CTC-498M16.4	0	ncRNA_intronic	7.06	6	14	15	0	1	1
5:87757832:A:G	rs10942532	5	87757832	G	A	0.2167	8.294e-09	0.98089	0.0034	0.857514	rs13177755	82	CTC-498M16.4	0	ncRNA_intronic	6.16	7	14	15	0	1	1
5:87758025:A:G	rs12189501	5	87758025	A	G	0.2247	6.633e-09	0.98079	0.0033	0.817459	rs13177755	82	CTC-498M16.4	0	ncRNA_intronic	1.184	7	14	15	0	1	1
5:87762500:A:AT	rs5869426	5	87762500	AT	A	0.2157				0.833732	rs13177755	82	CTC-498M16.4	0	ncRNA_intronic	0.794		14	15	0	1	1
5:87763468:A:C	rs10060720	5	87763468	A	C	0.4811	6.286e-10	0.98265	0.0028	0.906394	rs3099439	82	CTC-498M16.4	0	ncRNA_intronic	2.106	6	14	15	0	1	1
5:87763516:A:G	rs11952470	5	87763516	A	G	0.4781	3.867e-10	0.98246	0.0028	0.895445	rs3099439	82	CTC-498M16.4	0	ncRNA_intronic	1.164	6	14	15	0	1	1
5:87763566:A:G	rs34857793	5	87763566	A	G	0.2137	3.702e-09	0.9803	0.0034	0.844272	rs13177755	82	CTC-498M16.4	0	ncRNA_intronic	0.112	7	14	15	0	1	1
5:87763957:A:G	rs72771839	5	87763957	G	A	0.1392				0.670753	rs12188167	82	CTC-498M16.4	0	ncRNA_intronic	5.022	6	9	15	0	1	1
5:87764486:A:G	rs12189274	5	87764486	G	A	0.2137	3.449e-09	0.9803	0.0034	0.844272	rs13177755	82	CTC-498M16.4	0	ncRNA_intronic	2.081	5	14	15	0	1	1
5:87764618:A:G	rs4244212	5	87764618	A	G	0.4801	5.281e-10	0.98255	0.0028	0.903014	rs3099439	82	CTC-498M16.4	0	ncRNA_intronic	6.226	7	14	15	0	1	1
5:87765771:C:T	rs9293500	5	87765771	C	T	0.4781	3.715e-10	0.98246	0.0028	0.895445	rs3099439	82	CTC-498M16.4	0	ncRNA_intronic	1.029	7	14	15	0	1	1
5:87766942:C:CAT	rs35314226	5	87766942	CAT	C	0.2157				0.823932	rs13177755	82	CTC-498M16.4	0	ncRNA_intronic	0.47		5	15	0	1	1
5:87766961:A:C	rs13161403	5	87766961	A	C	0.2157				0.823932	rs13177755	82	CTC-498M16.4	0	ncRNA_intronic	1.743	6	5	15	0	1	1
5:87769693:C:T	rs6891239	5	87769693	T	C	0.4811	5.816e-10	0.98265	0.0028	0.906394	rs3099439	82	CTC-498M16.4	0	ncRNA_intronic	4.75	7	5	15	0	1	1
5:87769720:C:T	rs6872276	5	87769720	C	T	0.2147	3.922e-09	0.98039	0.0034	0.838983	rs13177755	82	CTC-498M16.4	0	ncRNA_intronic	7.175	7	5	15	0	1	1
5:87770123:C:T	rs71580759	5	87770123	C	T	0.2147	2.814e-09	0.9802	0.0034	0.838983	rs13177755	82	CTC-498M16.4	0	ncRNA_intronic	7.06	7	5	15	0	1	1
5:87770506:A:C	rs74429030	5	87770506	A	C	0.2147	3.347e-09	0.9803	0.0034	0.838983	rs13177755	82	CTC-498M16.4	0	ncRNA_intronic	0.501	4	5	15	0	1	1
5:87771093:A:C	rs6452791	5	87771093	C	A	0.4781	3.458e-10	0.98236	0.0028	0.895445	rs3099439	82	CTC-498M16.4	0	ncRNA_intronic	0.955	6	5	15	0	1	1
5:87772738:A:G	rs80083342	5	87772738	G	A	0.2147	2.951e-09	0.9801	0.0034	0.838983	rs13177755	82	CTC-498M16.4	0	ncRNA_intronic	4.848	6	5	15	0	1	1
5:87773655:A:G	rs6873449	5	87773655	G	A	0.4781	2.835e-10	0.98226	0.0028	0.895445	rs3099439	82	CTC-498M16.4	0	ncRNA_intronic	13.3	6	5	15	1	1	1
5:87773729:G:T	rs6874021	5	87773729	T	G	0.4811	6.446e-10	0.98265	0.0028	0.898655	rs3099439	82	CTC-498M16.4	0	ncRNA_intronic	13.19	7	5	15	1	1	1
5:87775048:A:AG	rs5869428	5	87775048	AG	A	0.1968				0.745193	rs13177755	82	CTC-498M16.4	0	ncRNA_intronic	0.919		5	15	0	1	1
5:87775557:C:T	rs71639113	5	87775557	T	C	0.1968	1.225e-11	0.9757	0.0036	0.745193	rs13177755	82	CTC-498M16.4	0	ncRNA_intronic	1.71	7	5	15	0	1	1
5:87775691:C:T	rs7706932	5	87775691	C	T	0.4583	2.347e-11	0.98118	0.0028	0.820432	rs3099439	82	CTC-498M16.4	0	ncRNA_intronic	3.127	6	5	15	0	1	1
5:87776233:A:G	rs16903177	5	87776233	A	G	0.1958	4.099e-11	0.97736	0.0035	0.741381	rs13177755	82	CTC-498M16.4	0	ncRNA_intronic	13.78	5	1	15	1	1	1
5:87776730:A:G	rs16903178	5	87776730	A	G	0.2078	1.037e-10	0.97795	0.0034	0.687476	rs13177755	82	CTC-498M16.4	0	ncRNA_intronic	19.04	4	1	15	1	1	1
5:87778792:A:AT	rs61272350	5	87778792	AT	A	0.1958				0.741381	rs13177755	82	CTC-498M16.4	0	ncRNA_intronic	1.127		5	15	0	1	1
5:87781168:C:T	rs10044618	5	87781168	T	C	0.4453	1.365e-11	0.98089	0.0029	0.78697	rs3099439	82	CTC-498M16.4	0	ncRNA_intronic	2.307	7	2	15	0	1	1
5:87792844:A:G	rs6452792	5	87792844	A	G	0.4692	3.043e-09	0.98324	0.0029	0.670969	rs3099439	82	CTC-498M16.4	0	ncRNA_intronic	0.629	7	5	15	0	1	1
5:87822672:A:T	rs2194027	5	87822672	A	T	0.4662	1.179e-08	1.01633	0.0028	0.658838	rs3099439	82	LINC00461	0	ncRNA_intronic	17.23	7	14	15	1	1	1
5:87854395:A:C	rs4916723	5	87854395	C	A	0.4135	2.956e-05	1.01217	0.0029	0.749534	rs4916661	82	LINC00461	0	ncRNA_intronic	18.19	5	2	15	1	1	1
5:87858930:G:T	rs17422060	5	87858930	G	T	0.3837	2.098e-07	1.01511	0.0029	0.884269	rs4916661	82	LINC00461	0	ncRNA_intronic	6.557	4	5	15	0	1	1
5:87863610:C:T	rs1659071	5	87863610	T	C	0.4483	7.79e-08	1.01521	0.0028	0.72489	rs1644039	82	LINC00461	0	ncRNA_intronic	2.602	7	5	15	0	1	1
5:87865788:A:G	rs1644047	5	87865788	G	A	0.4473	7.922e-08	1.01521	0.0028	0.722202	rs1644039	82	LINC00461	0	ncRNA_intronic	4.377	6	5	15	0	1	1
5:87870213:A:G	rs10063583	5	87870213	A	G	0.497	1.849e-10	1.01816	0.0028	0.904752	rs1644039	82	LINC00461	0	ncRNA_intronic	16.48	7	5	15	1	1	1
5:87870248:C:T	rs10071454	5	87870248	C	T	0.4483	1.003e-07	1.01511	0.0028	0.72489	rs1644039	82	LINC00461	0	ncRNA_intronic	20.5	6	5	15	1	1	1
5:87873623:C:T	rs918429	5	87873623	T	C	0.4483	1.068e-07	1.01511	0.0028	0.72489	rs1644039	82	LINC00461	0	ncRNA_intronic	2.529	7	9	15	0	1	1
5:87875379:C:T	rs7722396	5	87875379	T	C	0.4483	1.115e-07	1.01511	0.0028	0.72489	rs1644039	82	LINC00461	0	ncRNA_intronic	4.156	6	14	15	0	1	1
5:87876335:G:GA	rs36124295	5	87876335	GA	G	0.3867				0.89907	rs4916661	82	LINC00461	0	ncRNA_intronic	1.914		14	15	0	1	1
5:87880572:A:G	rs7721028	5	87880572	G	A	0.4483	1.175e-07	1.01501	0.0028	0.72489	rs1644039	82	LINC00461	0	ncRNA_intronic	1.689	7	9	15	0	1	1
5:87882179:A:G	rs1080255	5	87882179	A	G	0.4483				0.72489	rs1644039	82	LINC00461	0	ncRNA_intronic	0.3		9	15	0	1	1
5:87883503:C:T	rs62369151	5	87883503	C	T	0.3867	6.171e-07	1.0144	0.0029	0.89907	rs4916661	82	LINC00461	0	ncRNA_intronic	10.84	7	9	15	1	1	1
5:87883838:C:G	rs56022653	5	87883838	C	G	0.3867	6.181e-07	1.0144	0.0029	0.89907	rs4916661	82	LINC00461	0	ncRNA_intronic	0.14	7	9	15	0	1	1
5:87896330:C:T	rs226488	5	87896330	T	C	0.3867				0.89907	rs4916661	82	LINC00461	0	ncRNA_intronic	4.566		9	15	0	1	1
5:87896602:C:T	rs324886	5	87896602	T	C	0.3867	4.885e-07	1.01461	0.0029	0.89907	rs4916661	82	LINC00461	0	ncRNA_intronic	1.254		9	15	0	1	1
5:87897271:A:C	rs324885	5	87897271	C	A	0.497	2.118e-10	1.01806	0.0028	0.904752	rs1644039	82	LINC00461	0	ncRNA_intronic	4.696	5	7	15	0	1	1
5:87901163:A:G	rs6859545	5	87901163	A	G	0.3668	4.861e-08	1.01582	0.0029	0.995552	rs4916661	82	LINC00461	0	ncRNA_intronic	5.182	7	9	15	0	1	1
5:87901547:A:C	rs6859947	5	87901547	A	C	0.4284	2.693e-08	1.01603	0.0029	0.812677	rs1644039	82	LINC00461	0	ncRNA_intronic	3.049	7	9	15	0	1	1
5:87901964:A:G	rs6452797	5	87901964	A	G	0.4284	2.383e-08	1.01613	0.0029	0.812677	rs1644039	82	LINC00461	0	ncRNA_intronic	0.443	5	5	15	0	1	1
5:87905818:A:G	rs324887	5	87905818	A	G	0.4284	2.111e-08	1.01613	0.0028	0.812677	rs1644039	82	LINC00461	0	ncRNA_intronic	3.466	7	1	15	0	1	1
5:87906959:C:T	rs192015	5	87906959	T	C	0.4284	2.072e-08	1.01613	0.0028	0.812677	rs1644039	82	LINC00461	0	ncRNA_intronic	6.58	7	1	15	0	1	1
5:87907314:C:T	rs324888	5	87907314	T	C	0.4284	1.901e-08	1.01613	0.0028	0.812677	rs1644039	82	LINC00461	0	ncRNA_intronic	2.249	7	1	15	0	1	1
5:87908427:G:T	rs184453	5	87908427	T	G	0.4284	2.024e-08	1.01623	0.0029	0.812677	rs1644039	82	LINC00461	0	ncRNA_intronic	1.356	7	7	15	0	1	1
5:87909517:C:T	rs226489	5	87909517	T	C	0.4284	2.208e-08	1.01613	0.0029	0.812677	rs1644039	82	LINC00461	0	ncRNA_intronic	7.002	6	9	15	0	1	1
5:87909843:A:C	rs324890	5	87909843	C	A	0.4274	2.007e-08	1.01623	0.0029	0.817372	rs1644039	82	LINC00461	0	ncRNA_intronic	0.489	6	9	15	0	1	1
5:87909877:C:T	rs1644039	5	87909877	T	C	0.4761	9.136e-12	1.01939	0.0028	1	rs1644039	82	LINC00461	0	ncRNA_intronic	4.563	6	9	15	0	1	1
5:87909882:C:T	rs1644040	5	87909882	T	C	0.4274	1.061e-08	1.01654	0.0029	0.817372	rs1644039	82	LINC00461	0	ncRNA_intronic	2.028	6	9	15	0	1	1
5:87910530:C:CAG	rs34927403	5	87910530	CAG	C	0.3668				0.995552	rs4916661	82	LINC00461	0	ncRNA_intronic	2.316		9	15	0	1	1
5:87911015:C:T	rs2431395	5	87911015	T	C	0.4284				0.812677	rs1644039	82	LINC00461	0	ncRNA_intronic	2.707	5	9	15	0	1	1
5:87912634:A:AAAT	rs372228215	5	87912634	A	AAAT	0.4284				0.812677	rs1644039	82	LINC00461	0	ncRNA_intronic	1.02		9	15	0	1	1
5:87913831:A:G	rs324895	5	87913831	A	G	0.3668	7.709e-08	1.01593	0.0029	0.995552	rs4916661	82	LINC00461	0	ncRNA_intronic	0.195	7	9	15	0	1	1
5:87914264:A:G	rs324896	5	87914264	G	A	0.3678	8.265e-08	1.01593	0.0029	0.991105	rs4916661	82	LINC00461	0	ncRNA_intronic	2.075	6	9	15	0	1	1
5:87914467:A:C	rs324897	5	87914467	C	A	0.4284				0.812677	rs1644039	82	LINC00461	0	ncRNA_intronic	0.042	7	9	15	0	1	1
5:87915481:G:T	rs10462334	5	87915481	T	G	0.3668	7.211e-08	1.01593	0.0029	0.995552	rs4916661	82	LINC00461	0	ncRNA_intronic	0.041	7	9	15	0	1	1
5:87917231:A:G	rs324900	5	87917231	G	A	0.4284	1.782e-08	1.01633	0.0029	0.812677	rs1644039	82	LINC00461	0	ncRNA_intronic	1.951	7	9	15	0	1	1
5:87920306:A:C	rs1644042	5	87920306	A	C	0.3668	6.827e-08	1.01613	0.003	0.995552	rs4916661	82	LINC00461	0	ncRNA_intronic	2.861	7	5	15	0	1	1
5:87920406:C:T	rs324901	5	87920406	T	C	0.4751	1.392e-11	1.01928	0.0028	0.987756	rs1644039	82	LINC00461	0	ncRNA_intronic	2.581	7	5	15	0	1	1
5:87921066:A:G	rs188971	5	87921066	G	A	0.4294	1.667e-08	1.01633	0.0029	0.816112	rs1644039	82	LINC00461	0	ncRNA_intronic	0.032	7	5	15	0	1	1
5:87922342:C:T	rs1628054	5	87922342	T	C	0.4284	1.274e-08	1.01654	0.0029	0.812677	rs1644039	82	LINC00461	0	ncRNA_intronic	0.465	5	9	15	0	1	1
5:87923770:A:G	rs1659072	5	87923770	G	A	0.4284	1.247e-08	1.01654	0.0029	0.812677	rs1644039	82	LINC00461	0	ncRNA_intronic	5.915		9	15	0	1	1
5:87923882:G:T	rs1644044	5	87923882	G	T	0.3668	4.777e-08	1.01623	0.003	0.995552	rs4916661	82	LINC00461	0	ncRNA_intronic	2.776	7	9	15	0	1	1
5:87924821:C:T	rs1644045	5	87924821	T	C	0.3668	4.491e-08	1.01633	0.003	0.995552	rs4916661	82	LINC00461	0	ncRNA_intronic	0.73	6	9	15	0	1	1
5:87926055:C:T	rs7713243	5	87926055	T	C	0.4563	1.295e-07	1.01542	0.0029	0.690029	rs1644039	82	LINC00461	0	ncRNA_intronic	1.903	6	14	15	0	1	1
5:87926463:A:G	rs11740358	5	87926463	A	G	0.3668	3.885e-08	1.01633	0.003	0.995552	rs4916661	82	LINC00461	0	ncRNA_intronic	0.128	7	14	15	0	1	1
5:87928570:A:G	rs2545694	5	87928570	A	G	0.4284	9.41e-09	1.01674	0.0029	0.812677	rs1644039	82	LINC00461	0	ncRNA_intronic	1.797	6	13	15	0	1	1
5:87928966:G:T	rs1628250	5	87928966	T	G	0.3668	5.213e-08	1.01633	0.003	0.995552	rs4916661	82	LINC00461	0	ncRNA_intronic	0.832	6	13	15	0	1	1
5:87929515:C:G	rs1659070	5	87929515	G	C	0.4284	1.06e-08	1.01664	0.0029	0.812677	rs1644039	82	LINC00461	0	ncRNA_intronic	14.83	7	13	15	1	1	1
5:87930225:G:GAAAC	rs35269750	5	87930225	GAAAC	G	0.4304				0.81084	rs1644039	82	LINC00461	0	ncRNA_intronic	4.45		13	15	0	1	1
5:87930488:A:G	rs10053136	5	87930488	A	G	0.4245	1.177e-08	1.01664	0.0029	0.799685	rs1644039	82	LINC00461	0	ncRNA_intronic	3.886	7	13	15	0	1	1
5:87932809:G:T	rs4916661	5	87932809	T	G	0.3658	3.882e-08	1.01643	0.003	1	rs4916661	82	LINC00461	0	ncRNA_intronic	19.19	6	14	15	1	1	1
5:87933568:A:G	rs2009730	5	87933568	A	G	0.4245	8.485e-09	1.01684	0.0029	0.799685	rs1644039	82	LINC00461	0	ncRNA_intronic	2.426	7	9	15	0	1	1
5:87936379:C:T	rs7721099	5	87936379	T	C	0.1431				0.784588	rs6893807	82	LINC00461	0	ncRNA_intronic	3.556	6	9	15	0	1	1
5:87938557:A:T	rs7703782	5	87938557	T	A	0.1431				0.784588	rs6893807	82	LINC00461	0	ncRNA_intronic	7.011	7	5	15	0	1	1
5:87939654:C:T	rs10514301	5	87939654	C	T	0.1262				0.823751	rs35267052	82	LINC00461	0	ncRNA_intronic	0.393	5	5	15	0	1	1
5:87943345:C:T	rs13162708	5	87943345	T	C	0.1431	4.177e-10	0.97492	0.0041	0.784588	rs6893807	82	LINC00461	0	ncRNA_intronic	1.335	6	5	15	0	1	1
5:87943620:A:C	rs13163173	5	87943620	A	C	0.171	2.494e-11	0.97511	0.0038	0.992531	rs6893807	82	LINC00461	0	ncRNA_intronic	1.652	7	5	15	0	1	1
5:87943710:A:C	rs13163336	5	87943710	A	C	0.171	2.74e-11	0.97511	0.0038	0.992531	rs6893807	82	LINC00461	0	ncRNA_intronic	0.63	7	5	15	0	1	1
5:87945377:A:G	rs13173305	5	87945377	G	A	0.1431	3.525e-10	0.97472	0.0041	0.784588	rs6893807	82	LINC00461	0	ncRNA_intronic	2.256	6	5	15	0	1	1
5:87948883:A:G	rs13166120	5	87948883	A	G	0.172	6.345e-11	0.97531	0.0038	1	rs6893807	82	LINC00461	0	ncRNA_intronic	5.988	7	5	14	0	1	1
5:87949118:G:T	rs35267052	5	87949118	G	T	0.1083	1.068e-09	0.97171	0.0047	1	rs35267052	82	LINC00461	0	ncRNA_intronic	5.474	6	5	14	0	1	1
5:87949158:A:G	rs1422191	5	87949158	A	G	0.172	7.162e-11	0.97541	0.0038	1	rs6893807	82	LINC00461	0	ncRNA_intronic	4.156	7	5	14	0	1	1
5:87950543:A:C	rs16903275	5	87950543	A	C	0.172	4.967e-11	0.97521	0.0038	1	rs6893807	82	LINC00461	0	ncRNA_intronic	4.992	5	5	14	0	1	1
5:87951955:A:AT	rs34553044	5	87951955	AT	A	0.172				1	rs6893807	82	LINC00461	0	ncRNA_intronic	15.67		1	14	1	1	1
5:87955086:A:AT	rs34822279	5	87955086	AT	A	0.1441				0.790981	rs6893807	82	LINC00461	0	ncRNA_intronic	10.32		1	13	1	1	1
5:87959023:A:G	rs1422192	5	87959023	A	G	0.172	1.844e-11	0.97492	0.0038	1	rs6893807	82	LINC00461	0	ncRNA_intronic	3.284	5	1	13	0	1	1
5:87959538:G:T	rs13174131	5	87959538	G	T	0.1441	1.836e-10	0.97434	0.0041	0.790981	rs6893807	82	LINC00461	0	ncRNA_intronic	20.6	5	1	13	1	1	1
5:87962298:A:C	rs2304608	5	87962298	A	C	0.172	1.812e-11	0.97492	0.0038	1	rs6893807	82	LINC00461	0	ncRNA_exonic	2.72		1	13	0	1	1
5:87963600:A:G	rs1501673	5	87963600	A	G	0.1441	1.91e-10	0.97434	0.0041	0.790981	rs6893807	82	LINC00461	0	ncRNA_intronic	12.35		1	13	1	1	1
5:87963761:A:G	rs1501672	5	87963761	G	A	0.1441	2.187e-10	0.97443	0.0041	0.790981	rs6893807	82	LINC00461	0	ncRNA_intronic	21.7	4	1	13	1	1	1
5:87965021:A:G	rs6893807	5	87965021	G	A	0.172	1.412e-11	0.97482	0.0038	1	rs6893807	82	LINC00461	0	ncRNA_intronic	9.897	5	1	13	0	1	1
5:87968347:A:C	rs35991856	5	87968347	A	C	0.1441	1.462e-10	0.97414	0.0041	0.790981	rs6893807	82	LINC00461	0	ncRNA_intronic	5.608	4	1	13	0	1	1
5:87968864:A:G	rs6882046	5	87968864	G	A	0.2873	9.137e-11	0.97961	0.0032	1	rs6882046	82	LINC00461	0	ncRNA_exonic	16.75	4	1	13	1	1	1
5:87968953:C:T	rs3814424	5	87968953	T	C	0.172	3.013e-11	0.97492	0.0038	1	rs6893807	82	LINC00461	0	ncRNA_exonic	12.18	4	1	13	1	1	1
5:87969925:C:CGG	rs201632662	5	87969925	CGG	C	0.1491				0.755591	rs6893807	82	LINC00461	0	ncRNA_intronic	15.02		1	13	1	1	1
5:87969927:A:G	rs1846974	5	87969927	G	A	0.1441				0.790981	rs6893807	82	LINC00461	0	ncRNA_intronic	15.07		1	13	1	1	1
5:87969929:A:T	rs546577534	5	87969929	T	A	0.1491				0.755591	rs6893807	82	LINC00461	0	ncRNA_intronic	16.52		1	13	1	1	1
5:87969937:C:T	rs568303215	5	87969937	T	C	0.1491				0.755591	rs6893807	82	LINC00461	0	ncRNA_intronic	16.93		1	13	1	1	1
5:87970352:C:G	rs112862634	5	87970352	C	G	0.1441	2.09e-10	0.97434	0.0041	0.790981	rs6893807	82	LINC00461	0	ncRNA_intronic	10.99	2b	1	10	1	1	1
5:87978252:C:T	rs16903285	5	87978252	C	T	0.1441	2.279e-10	0.97443	0.0041	0.790981	rs6893807	82	LINC00461:CTC-467M3.1	0:0	ncRNA_intronic	6.844	5	1	13	0	1	1
5:87981030:C:T	rs153685	5	87981030	T	C	0.4095	3.118e-07	1.01501	0.0029	0.771343	rs185291	82	LINC00461:CTC-467M3.1	0:0	ncRNA_intronic	8.934	4	1	13	0	1	1
5:87985295:C:G	rs26579	5	87985295	C	G	0.4423	1.523e-08	1.01623	0.0028	0.88144	rs185291	82	LINC00461:CTC-467M3.1	0:0	ncRNA_intronic	1.383	4	1	13	0	1	1
5:87986284:G:T	rs7733438	5	87986284	G	T	0.159	4.287e-09	0.9755	0.0042	0.727415	rs6893807	82	LINC00461:CTC-467M3.1	0:0	ncRNA_intronic	3.821	4	1	13	0	1	1
5:87986314:A:C	rs34483452	5	87986314	A	C	0.1571	6.063e-09	0.97658	0.0041	0.714538	rs6893807	82	LINC00461:CTC-467M3.1	0:0	ncRNA_intronic	4.753	4	1	13	0	1	1
5:87987392:G:GA	rs11372240	5	87987392	GA	G	0.4463				0.872199	rs185291	82	CTC-467M3.1	0	ncRNA_intronic	0.482		1	13	0	1	1
5:87988733:A:G	rs2304607	5	87988733	G	A	0.159	2.589e-09	0.97638	0.004	0.727415	rs6893807	82	CTC-467M3.1:CTC-467M3.3	0:0	ncRNA_intronic	3.594		1	13	0	1	1
5:87988934:C:T	rs1477290	5	87988934	C	T	0.159	5.459e-09	0.97658	0.0041	0.727415	rs6893807	82	CTC-467M3.1:CTC-467M3.3	0:0	ncRNA_intronic	4.231	2b	1	13	0	1	1
5:87992576:A:G	rs27732	5	87992576	G	A	0.4344	2.767e-09	1.01735	0.0029	0.903611	rs185291	82	CTC-467M3.1	0	ncRNA_intronic	2.138	4	1	13	0	1	1
5:87992715:T:TA	rs5869436	5	87992715	TA	T	0.4324				0.895515	rs185291	82	CTC-467M3.1	0	ncRNA_intronic	4.754		1	13	0	1	1
5:87993198:A:G	rs410671	5	87993198	G	A	0.4414	4.918e-10	1.01776	0.0028	0.931407	rs185291	82	CTC-467M3.1	0	ncRNA_intronic	0.178	6	1	14	0	1	1
5:87993365:C:T	rs34338	5	87993365	T	C	0.4414	4.307e-10	1.01786	0.0028	0.931407	rs185291	82	CTC-467M3.1	0	ncRNA_intronic	2.359	7	1	13	0	1	1
5:88000636:C:T	rs254781	5	88000636	T	C	0.4404	3.727e-10	1.01786	0.0028	1	rs185291	82	CTC-467M3.1	0	ncRNA_intronic	0.081		5	14	0	1	1
5:88001186:A:G	rs194225	5	88001186	G	A	0.4404	3.283e-10	1.01786	0.0028	1	rs185291	82	CTC-467M3.1	0	ncRNA_intronic	0.226		5	14	0	1	1
5:88001969:A:G	rs639725	5	88001969	G	A	0.4404	3.204e-10	1.01786	0.0028	1	rs185291	82	CTC-467M3.1	0	ncRNA_intronic	1.844		5	14	0	1	1
5:88002084:A:T	rs640177	5	88002084	A	T	0.4404	3.699e-10	1.01776	0.0028	1	rs185291	82	CTC-467M3.1	0	ncRNA_intronic	7.316	6	5	14	0	1	1
5:88002653:C:T	rs447801	5	88002653	C	T	0.4404	3.066e-10	1.01786	0.0028	1	rs185291	82	CTC-467M3.1	0	ncRNA_intronic	3.037		5	14	0	1	1
5:88003403:C:T	rs454214	5	88003403	T	C	0.4414	2.744e-10	1.01786	0.0028	0.995911	rs185291	82	CTC-467M3.1	0	ncRNA_intronic	0.759		5	15	0	1	1
5:88004616:C:T	rs1081158	5	88004616	T	C	0.4404	3.783e-10	1.01776	0.0028	1	rs185291	82	CTC-467M3.1	0	ncRNA_intronic	1.773	5	5	15	0	1	1
5:88005827:C:T	rs446219	5	88005827	C	T	0.4404	2.61e-10	1.01796	0.0028	1	rs185291	82	CTC-467M3.1	0	ncRNA_intronic	0.742	7	5	15	0	1	1
5:88005828:G:T	rs448809	5	88005828	T	G	0.4404				1	rs185291	82	CTC-467M3.1	0	ncRNA_intronic	0.56		5	15	0	1	1
5:88006764:C:T	rs185291	5	88006764	C	T	0.4404	2.493e-10	1.01796	0.0028	1	rs185291	82	CTC-467M3.1	0	ncRNA_intronic	0.458		5	15	0	1	1
5:88010323:G:GT	rs77315727	5	88010323	G	GT	0.4404				0.631325	rs185291	82	CTC-467M3.1	0	ncRNA_intronic	0.883		5	15	0	1	1
5:88011139:C:G	rs40504	5	88011139	C	G	0.4404	3.336e-10	1.01786	0.0028	1	rs185291	82	CTC-467M3.1	0	ncRNA_intronic	0.039	6	5	15	0	1	1
5:88015545:A:C	rs34316	5	88015545	C	A	0.4443	1.222e-09	1.01735	0.0028	0.983858	rs185291	82	CTC-467M3.1:MEF2C	0:0	ncRNA_intronic	18.12	5	4	15	1	1	1
5:88016604:A:AT	rs3841445	5	88016604	A	AT	0.4404				1	rs185291	82	CTC-467M3.1:MEF2C	0:0	ncRNA_intronic	17.33		4	15	1	1	1
5:88019474:A:G	rs42850	5	88019474	A	G	0.4404	1.796e-08	1.01603	0.0028	0.991781	rs185291	82	MEF2C	0	intronic	3.296		1	5	0	1	1
5:88019629:C:T	rs254779	5	88019629	C	T	0.4414	1.779e-08	1.01603	0.0028	0.987676	rs185291	82	MEF2C	0	intronic	10.95		1	5	1	1	1
5:88019747:C:G	rs254780	5	88019747	C	G	0.4414	1.785e-08	1.01603	0.0028	0.987676	rs185291	82	MEF2C	0	intronic	15.74	7	1	5	1	1	1
5:88020319:C:G	rs34321	5	88020319	G	C	0.4414	1.73e-08	1.01603	0.0028	0.987676	rs185291	82	MEF2C	0	intronic	9.405	4	4	5	0	1	1
5:88021527:G:T	rs34320	5	88021527	G	T	0.4423	2.438e-08	1.01582	0.0028	0.983587	rs185291	82	MEF2C	0	intronic	13.05		4	15	1	1	1
5:88023349:A:T	rs34319	5	88023349	T	A	0.4423	2.621e-08	1.01582	0.0028	0.983587	rs185291	82	MEF2C	0	intronic	1.034	7	4	15	0	1	1
5:88023622:G:GA	rs35110879	5	88023622	G	GA	0.4423				0.983587	rs185291	82	MEF2C	0	intronic	6.29		4	15	0	1	1
5:88025845:C:CA	rs34297769	5	88025845	C	CA	0.4592				0.830184	rs185291	82	MEF2C	0	intronic	6.601		4	15	0	1	1
5:88026870:C:T	rs187270	5	88026870	T	C	0.4423	3.094e-08	1.01572	0.0028	0.983587	rs185291	82	MEF2C	0	intronic	3.778		4	15	0	1	1
5:88027149:A:G	rs34318	5	88027149	A	G	0.4423	3.427e-08	1.01572	0.0028	0.983587	rs185291	82	MEF2C	0	intronic	5.447		4	5	0	1	1
5:88030670:C:T	rs13158247	5	88030670	T	C	0.4414	3.546e-08	1.01572	0.0028	0.97944	rs185291	82	MEF2C	0	intronic	5.644	3a	1	15	0	1	1
5:88031820:C:T	rs601942	5	88031820	C	T	0.4414	3.849e-08	1.01562	0.0028	0.97944	rs185291	82	MEF2C	0	intronic	4.072	5	4	15	0	1	1
5:88032522:C:T	rs587490	5	88032522	T	C	0.4414	4.117e-08	1.01562	0.0028	0.97944	rs185291	82	MEF2C	0	intronic	1.69	3a	3	15	0	1	1
5:88032651:G:T	rs588282	5	88032651	T	G	0.4414	4.017e-08	1.01562	0.0028	0.97944	rs185291	82	MEF2C	0	intronic	4.988	4	3	15	0	1	1
5:88035887:C:T	rs676096	5	88035887	T	C	0.4414	3.824e-08	1.01562	0.0028	0.97944	rs185291	82	MEF2C	0	intronic	15.35	5	4	15	1	1	1
5:88036050:C:CGT	rs71613092	5	88036050	C	CGT	0.4861				0.652869	rs185291	82	MEF2C	0	intronic	1.041		4	15	0	1	1
5:88036486:C:T	rs663046	5	88036486	T	C	0.4414	8.475e-10	1.01816	0.0029	0.97944	rs185291	82	MEF2C	0	intronic	8.488	5	4	15	0	1	1
5:88038390:A:G	rs618298	5	88038390	G	A	0.4414	3.467e-08	1.01572	0.0028	0.97944	rs185291	82	MEF2C	0	intronic	6.591		4	15	0	1	1
5:88038845:C:T	rs616391	5	88038845	T	C	0.4414	3.274e-08	1.01582	0.0028	0.97944	rs185291	82	MEF2C	0	intronic	2.585	7	4	15	0	1	1
5:88039660:A:T	rs2457979	5	88039660	A	T	0.4414	3.066e-08	1.01582	0.0028	0.97944	rs185291	82	MEF2C	0	intronic	16.75	2b	4	15	1	1	1
5:88040316:C:G	rs589088	5	88040316	G	C	0.4414	3.909e-08	1.01572	0.0028	0.97944	rs185291	82	MEF2C	0	intronic	0.992	6	4	5	0	1	1
5:88041781:A:G	rs628158	5	88041781	A	G	0.4414	3.279e-08	1.01582	0.0028	0.97944	rs185291	82	MEF2C	0	intronic	0.35		4	15	0	1	1
5:88042272:T:TTA	rs142053591	5	88042272	T	TTA	0.4155				0.874502	rs185291	82	MEF2C	0	intronic	1.2		3	15	0	1	1
5:88042296:C:T	rs625970	5	88042296	C	T	0.4414	3.857e-08	1.01572	0.0028	0.97944	rs185291	82	MEF2C	0	intronic	9.111		3	15	0	1	1
5:88043656:C:G	rs599402	5	88043656	C	G	0.4404	3.88e-08	1.01572	0.0028	0.975361	rs185291	82	MEF2C	0	intronic	0.928	5	4	15	0	1	1
5:88045575:C:T	rs677679	5	88045575	T	C	0.4414	3.452e-08	1.01572	0.0028	0.97944	rs185291	82	MEF2C	0	intronic	0.2		4	15	0	1	1
5:88046158:A:C	rs35148765	5	88046158	A	C	0.4414	3.336e-08	1.01582	0.0028	0.97944	rs185291	82	MEF2C	0	intronic	0.206	6	4	5	0	1	1
5:88046590:C:T	rs2431391	5	88046590	T	C	0.4414	3.336e-08	1.01582	0.0028	0.97944	rs185291	82	MEF2C	0	intronic	0.557	7	4	15	0	1	1
5:88047999:C:T	rs2247885	5	88047999	C	T	0.4414	3.803e-08	1.01572	0.0028	0.97944	rs185291	82	MEF2C	0	intronic	6.232	7	4	15	0	1	1
5:88048071:C:T	rs647983	5	88048071	C	T	0.4414	3.625e-08	1.01572	0.0028	0.97944	rs185291	82	MEF2C	0	intronic	7.492	5	4	15	0	1	1
5:88048457:C:T	rs1705565	5	88048457	T	C	0.4414	3.633e-08	1.01572	0.0028	0.97944	rs185291	82	MEF2C	0	intronic	2.656	6	4	5	0	1	1
5:88048767:A:G	rs651666	5	88048767	G	A	0.4414	3.631e-08	1.01572	0.0028	0.97944	rs185291	82	MEF2C	0	intronic	5.659	6	4	5	0	1	1
5:88052605:A:AT	rs55995057	5	88052605	A	AT	0.4632				0.817548	rs185291	82	MEF2C	0	intronic	2.522		4	15	0	1	1
5:88052687:A:C	rs601499	5	88052687	C	A	0.4414	3.635e-08	1.01572	0.0028	0.97944	rs185291	82	MEF2C	0	intronic	4.868		4	15	0	1	1
5:88054292:A:G	rs681446	5	88054292	G	A	0.4414	3.558e-08	1.01572	0.0028	0.97944	rs185291	82	MEF2C	0	intronic	9.694	5	2	15	0	1	1
5:88054763:A:C	rs679232	5	88054763	A	C	0.4414	3.393e-08	1.01582	0.0028	0.97944	rs185291	82	MEF2C	0	intronic	1.493		4	15	0	1	1
5:88055135:A:G	rs667070	5	88055135	G	A	0.4414	3.778e-08	1.01572	0.0028	0.97944	rs185291	82	MEF2C	0	intronic	3.081		4	15	0	1	1
5:88055223:C:T	rs650228	5	88055223	T	C	0.4414	3.78e-08	1.01572	0.0028	0.97944	rs185291	82	MEF2C	0	intronic	2.282		4	15	0	1	1
5:88055313:A:G	rs650702	5	88055313	A	G	0.4414	9.236e-10	1.01826	0.003	0.97944	rs185291	82	MEF2C	0	intronic	0.858		4	15	0	1	1
5:88055490:T:TAGTC	rs67057219	5	88055490	TAGTC	T	0.4414				0.97944	rs185291	82	MEF2C	0	intronic	0.347		4	15	0	1	1
5:88055517:C:T	rs665324	5	88055517	C	T	0.4414	3.732e-08	1.01572	0.0028	0.97944	rs185291	82	MEF2C	0	intronic	5.58		4	15	0	1	1
5:88057915:C:T	rs617944	5	88057915	C	T	0.4503	5.897e-08	1.01552	0.0028	0.943598	rs185291	82	MEF2C	0	intronic	6.794		2	15	0	1	1
5:88058163:C:T	rs606393	5	88058163	C	T	0.4493	6.418e-08	1.01542	0.0028	0.939313	rs185291	82	MEF2C	0	intronic	0.127		4	15	0	1	1
5:88058400:A:AT	rs35398049	5	88058400	AT	A	0.4533				0.932046	rs185291	82	MEF2C	0	intronic	2.327		5	15	0	1	1
5:88060393:G:GAGGC	rs5869440	5	88060393	G	GAGGC	0.4503				0.943598	rs185291	82	MEF2C	0	intronic	2.276		4	15	0	1	1
5:88063229:G:GAA	rs10661710	5	88063229	GAA	G	0.4493				0.939495	rs185291	82	MEF2C	0	intronic	12.47		4	15	1	1	1
5:88064012:C:T	rs618741	5	88064012	T	C	0.4493	5.522e-08	1.01552	0.0028	0.939495	rs185291	82	MEF2C	0	intronic	6.917		4	15	0	1	1
5:88064462:C:T	rs589544	5	88064462	C	T	0.4493	5.557e-08	1.01552	0.0028	0.939495	rs185291	82	MEF2C	0	intronic	1.646		4	15	0	1	1
5:88064809:A:G	rs591228	5	88064809	A	G	0.4493	5.321e-08	1.01552	0.0028	0.939495	rs185291	82	MEF2C	0	intronic	0.689	7	2	15	0	1	1
5:88065263:A:G	rs610217	5	88065263	A	G	0.4493	4.661e-08	1.01562	0.0028	0.939495	rs185291	82	MEF2C	0	intronic	4.635	5	4	15	0	1	1
5:88065628:A:G	rs11749912	5	88065628	G	A	0.4493	4.46e-08	1.01562	0.0028	0.939495	rs185291	82	MEF2C	0	intronic	4.242	7	4	15	0	1	1
5:88065637:G:T	rs11743441	5	88065637	T	G	0.4493	4.38e-08	1.01562	0.0028	0.939495	rs185291	82	MEF2C	0	intronic	1.826	7	4	15	0	1	1
5:88088204:A:G	rs10462335	5	88088204	A	G	0.4592	2.208e-05	1.01207	0.0028	0.62295	rs185291	82	MEF2C	0	intronic	0.248	3a	5	15	0	1	1
5:88102281:G:T	rs17558396	5	88102281	G	T	0.4602	2.181e-05	1.01207	0.0028	0.6257	rs185291	82	MEF2C	0	intronic	0.398	3a	4	15	0	1	1
5:92362700:C:T	rs163947	5	92362700	C	T	0.3121	3.159e-05	0.98778	0.003	0.722223	rs4489042	83	CTD-2091N23.1	0	ncRNA_intronic	0.38	6	7	15	0	1	1
5:92376460:A:T	rs2453763	5	92376460	A	T	0.3469	1.582e-08	0.98373	0.0029	0.877188	rs4489042	83	CTD-2091N23.1	0	ncRNA_intronic	14.71	7	14	15	1	1	1
5:92377407:A:G	rs2453762	5	92377407	A	G	0.2744	0.001132	0.98995	0.0031	0.622699	rs4489042	83	CTD-2091N23.1	0	ncRNA_intronic	3.22	7	14	15	0	1	1
5:92379766:A:ATTGT	rs2067141	5	92379766	A	ATTGT	0.3469				0.877188	rs4489042	83	CTD-2091N23.1	0	ncRNA_intronic	3.039		13	15	0	1	1
5:92388210:A:G	rs1845840	5	92388210	A	G	0.3469	1.86e-08	0.98354	0.0029	0.877188	rs4489042	83	CTD-2091N23.1	0	ncRNA_intronic	8.925		7	15	0	1	1
5:92389236:A:G	rs2578490	5	92389236	G	A	0.3469	1.381e-08	0.98373	0.0029	0.877188	rs4489042	83	CTD-2091N23.1	0	ncRNA_intronic	6.258	5	7	15	0	1	1
5:92406689:G:GC	rs11408532	5	92406689	G	GC	0.3489				0.884772	rs4489042	83	CTD-2091N23.1	2313	intergenic	9.767		1	15	0	1	1
5:92411293:C:T	rs1496337	5	92411293	T	C	0.3489	1.539e-08	1.01643	0.0029	0.884772	rs4489042	83	CTD-2091N23.1	6917	intergenic	1.994		5	15	0	1	1
5:92415111:C:T	rs2009416	5	92415111	T	C	0.3499	1.251e-08	1.01654	0.0029	0.880866	rs4489042	83	CTD-2091N23.1	10735	intergenic	12.88		2	15	0	1	1
5:92417223:C:CA	rs35257436	5	92417223	C	CA	0.3489				0.884772	rs4489042	83	CTD-2091N23.1	12847	intergenic	1.362		5	15	0	1	1
5:92426820:A:T	rs12514052	5	92426820	A	T	0.2793	0.0007712	1.01045	0.0031	0.647151	rs4489042	83	CTD-2091N23.1	22444	intergenic	15.05	6	5	15	0	1	1
5:92428154:C:G	rs4489042	5	92428154	C	G	0.3728	1.273e-09	1.01776	0.0029	1	rs4489042	83	CTD-2091N23.1	23778	intergenic	14.67	2a	5	15	0	1	1
5:92428532:A:G	rs11958890	5	92428532	A	G	0.2813	0.0004509	1.01096	0.0031	0.672076	rs4489042	83	CTD-2091N23.1	24156	intergenic	3.701	5	5	15	0	1	1
5:92430133:C:G	rs4301219	5	92430133	G	C	0.2863	0.0004424	1.01096	0.0031	0.685075	rs4489042	83	CTD-2091N23.1	25757	intergenic	0.023	7	5	15	0	1	1
5:92431203:A:G	rs201435949	5	92431203	G	A	0.2813				0.672076	rs4489042	83	CTD-2091N23.1	26827	intergenic	1.49	7	5	15	0	1	1
5:92431449:A:G	rs139532049	5	92431449	A	G	0.3728				1	rs4489042	83	CTD-2091N23.1	27073	intergenic	1.832	7	5	15	0	1	1
5:92432686:A:T	rs998493	5	92432686	T	A	0.2853	0.0002893	1.01136	0.0031	0.676431	rs4489042	83	CTD-2091N23.1	28310	intergenic	1.156	6	5	15	0	1	1
5:92432688:A:G	rs998492	5	92432688	G	A	0.2853	0.0002807	1.01136	0.0031	0.676431	rs4489042	83	CTD-2091N23.1	28312	intergenic	9.632		5	15	0	1	1
5:92433280:G:T	rs1603407	5	92433280	T	G	0.2813	0.000392	1.01106	0.0031	0.672076	rs4489042	83	CTD-2091N23.1	28904	intergenic	12.54		5	15	0	1	1
5:92434794:G:GGT	rs10597271	5	92434794	GGT	G	0.2813				0.656835	rs4489042	83	CTD-2091N23.1	30418	intergenic	0.751		5	15	0	0	1
5:92434997:G:GGA	rs139207849	5	92434997	GGA	G	0.2813				0.66487	rs4489042	83	CTD-2091N23.1	30621	intergenic	0.328		5	15	0	1	1
5:92435481:G:T	rs10514370	5	92435481	T	G	0.3688	1.918e-09	1.01755	0.0029	0.983895	rs4489042	83	CTD-2091N23.1	31105	intergenic	1.45	6	5	15	0	1	1
5:92436679:A:AAT	rs10585290	5	92436679	AAT	A	0.2783				0.658271	rs4489042	83	CTD-2091N23.1	32303	intergenic	11.67		2	15	0	1	1
5:92439320:A:G	rs1496332	5	92439320	G	A	0.4543	2.536e-07	1.01461	0.0028	0.711153	rs4489042	83	CTD-2091N23.1	34944	intergenic	0.53		5	15	0	1	1
5:92443605:A:C	rs13177386	5	92443605	C	A	0.4513	3.426e-07	1.0144	0.0028	0.695747	rs4489042	83	CTD-2091N23.1	39229	intergenic	6.909	5	5	15	0	1	1
5:92445784:G:T	rs1496331	5	92445784	T	G	0.4533	3.316e-07	1.0144	0.0028	0.706004	rs4489042	83	CTD-2091N23.1	41408	intergenic	0.578		5	15	0	1	1
5:92450649:A:G	rs959922	5	92450649	G	A	0.4543	3.466e-07	1.0144	0.0028	0.711153	rs4489042	83	CTD-2091N23.1	46273	intergenic	11.67		5	15	0	1	1
5:92451777:A:G	rs6880789	5	92451777	G	A	0.4543	3.322e-07	1.0144	0.0028	0.711153	rs4489042	83	CTD-2091N23.1	47401	intergenic	17.18	6	14	15	0	1	1
5:92452676:A:C	rs995620	5	92452676	C	A	0.4543	3.18e-07	1.0144	0.0028	0.711153	rs4489042	83	CTD-2091N23.1	48300	intergenic	0.608	6	14	15	0	1	1
5:92452779:A:AAT	rs5869600	5	92452779	A	AAT	0.4543				0.711153	rs4489042	83	CTD-2091N23.1	48403	intergenic	7.065		14	15	0	1	1
5:92454197:C:CTGGGCAAGCCTTTCAAACAGCTAGGAGTGAGAGAGGAAGAACAGCAAA	rs148081655	5	92454197	CTGGGCAAGCCTTTCAAACAGCTAGGAGTGAGAGAGGAAGAACAGCAAA	C	0.4324				0.629791	rs4489042	83	CTD-2091N23.1	49821	intergenic	15.4		7	15	0	1	1
5:92455655:A:G	rs4869412	5	92455655	G	A	0.4543	3.293e-07	1.0144	0.0028	0.711153	rs4489042	83	CTD-2091N23.1	51279	intergenic	0.026	6	5	15	0	1	1
5:92460541:C:T	rs4470752	5	92460541	T	C	0.4543	2.99e-07	1.0145	0.0028	0.711153	rs4489042	83	CTD-2091N23.1	56165	intergenic	0.087	7	5	15	0	1	1
5:92461247:A:T	rs7711868	5	92461247	A	T	0.4543	3.136e-07	1.0145	0.0028	0.711153	rs4489042	83	CTD-2091N23.1	56871	intergenic	4.802	5	5	15	0	1	1
5:92464416:C:T	rs12519773	5	92464416	C	T	0.4543	2.572e-07	1.01461	0.0028	0.711153	rs4489042	83	CTD-2091N23.1	60040	intergenic	0.39	6	5	15	0	1	1
5:92473445:A:G	rs77256862	5	92473445	G	A	0.4553				0.708412	rs4489042	83	CTD-2091N23.1	69069	intergenic	0.188	6	5	15	0	1	1
5:92474485:A:G	rs4343824	5	92474485	G	A	0.4553				0.708412	rs4489042	83	CTD-2091N23.1	70109	intergenic	1.246	6	5	15	0	1	1
5:92474980:C:T	rs4358503	5	92474980	C	T	0.4553				0.708412	rs4489042	83	CTD-2091N23.1	70604	intergenic	1.602	7	5	15	0	1	1
5:92482226:A:G	rs4242239	5	92482226	G	A	0.4533	1.825e-07	1.01481	0.0028	0.700502	rs4489042	83	CTD-2091N23.1	77850	intergenic	7.294	7	5	15	0	1	1
5:92488009:A:G	rs67779882	5	92488009	G	A	0.4414	5.141e-08	1.01542	0.0028	0.600248	rs4489042	83	CTD-2091N23.1	83633	intergenic	5.071	5	1	15	0	1	1
5:92488062:A:G	rs66496757	5	92488062	G	A	0.4414	5.078e-08	1.01552	0.0028	0.600248	rs4489042	83	CTD-2091N23.1	83686	intergenic	6.233	5	1	15	0	1	1
5:92490864:A:C	rs6873704	5	92490864	C	A	0.4414	8.958e-08	1.01521	0.0028	0.600248	rs4489042	83	CTD-2091N23.1	86488	intergenic	1.283	7	5	15	0	1	1
5:92491481:A:T	rs6883741	5	92491481	A	T	0.4414	9.034e-08	1.01521	0.0028	0.600248	rs4489042	83	CTD-2091N23.1	87105	intergenic	3.006	7	5	15	0	1	1
5:92493318:C:T	rs6557063	5	92493318	C	T	0.4414	6.225e-08	1.01542	0.0028	0.600248	rs4489042	83	CTD-2091N23.1	88942	intergenic	1.711	5	5	15	0	1	1
5:92499467:A:T	rs6557066	5	92499467	A	T	0.4095	6.654e-08	1.01532	0.0028	0.644362	rs4489042	83	CTD-2091N23.1	95091	intergenic	1.388	7	5	15	0	1	1
5:92500822:G:T	rs4293897	5	92500822	G	T	0.4095	6.629e-08	1.01532	0.0028	0.644362	rs4489042	83	CTD-2091N23.1	96446	intergenic	1.246	4	5	15	0	1	1
5:92501246:A:T	rs4266388	5	92501246	T	A	0.4095	5.951e-08	1.01542	0.0028	0.644362	rs4489042	83	CTD-2091N23.1	96870	intergenic	3.836	5	5	15	0	1	1
5:92505549:C:T	rs7720062	5	92505549	C	T	0.4056				0.633779	rs4489042	83	POLD2P1	97585	intergenic	2.432	7	5	15	0	1	1
5:92512479:A:G	rs6897861	5	92512479	G	A	0.4056	3.161e-08	1.01572	0.0028	0.633779	rs4489042	83	POLD2P1	90655	intergenic	0.691	5	5	15	0	1	1
5:92512481:A:C	rs6897863	5	92512481	C	A	0.4056	3.161e-08	1.01572	0.0028	0.633779	rs4489042	83	POLD2P1	90653	intergenic	0.131	5	5	15	0	1	1
5:92515301:A:C	rs7714485	5	92515301	C	A	0.4056	3.263e-08	1.01572	0.0028	0.633779	rs4489042	83	POLD2P1	87833	intergenic	9.324	6	5	15	0	1	1
5:92517203:A:G	rs4242240	5	92517203	G	A	0.4026	2.713e-08	1.01582	0.0028	0.635689	rs4489042	83	POLD2P1	85931	intergenic	2.23	7	5	15	0	1	1
5:92518370:C:T	rs4242241	5	92518370	T	C	0.4026	3.113e-08	1.01572	0.0028	0.635689	rs4489042	83	POLD2P1	84764	intergenic	0.688	5	5	15	0	1	1
5:92518686:C:T	rs4264926	5	92518686	T	C	0.4026	2.914e-08	1.01572	0.0028	0.635689	rs4489042	83	POLD2P1	84448	intergenic	2.222		5	15	0	1	1
5:92518724:C:T	rs4551051	5	92518724	C	T	0.4026	2.957e-08	1.01572	0.0028	0.635689	rs4489042	83	POLD2P1	84410	intergenic	2.946	7	5	15	0	1	1
5:92519387:A:G	rs4242242	5	92519387	A	G	0.4095	8.55e-08	1.01521	0.0028	0.644362	rs4489042	83	POLD2P1	83747	intergenic	1.438	7	5	15	0	1	1
5:92520266:C:T	rs4469186	5	92520266	C	T	0.4026	2.138e-08	1.01593	0.0028	0.635689	rs4489042	83	POLD2P1	82868	intergenic	0.46	5	5	15	0	1	1
5:92521022:C:T	rs4449514	5	92521022	C	T	0.4026	2.666e-08	1.01582	0.0028	0.635689	rs4489042	83	POLD2P1	82112	intergenic	1.54	7	5	15	0	1	1
5:92522764:A:G	rs4869415	5	92522764	G	A	0.4036	2.887e-08	1.01572	0.0028	0.632444	rs4489042	83	POLD2P1	80370	intergenic	4.665	7	5	15	0	1	1
5:92524384:T:TTAAAAG	rs139536085	5	92524384	T	TTAAAAG	0.4085				0.646212	rs4489042	83	POLD2P1	78750	intergenic	1.832		5	15	0	1	1
5:92526057:C:G	rs4557386	5	92526057	G	C	0.4036	2.199e-08	1.01593	0.0028	0.632444	rs4489042	83	POLD2P1	77077	intergenic	4.339	6	5	15	0	1	1
5:92528272:C:T	rs4285204	5	92528272	T	C	0.4026	3.665e-08	1.01572	0.0028	0.635689	rs4489042	83	POLD2P1	74862	intergenic	3.505	4	2	15	0	1	1
5:92528309:A:G	rs4632783	5	92528309	G	A	0.4026	3.404e-08	1.01572	0.0028	0.635689	rs4489042	83	POLD2P1	74825	intergenic	2.405	3a	2	15	0	1	1
5:92529268:A:G	rs67862943	5	92529268	A	G	0.4095	6.934e-08	1.01542	0.0028	0.644362	rs4489042	83	POLD2P1	73866	intergenic	17.4	5	5	15	0	1	1
5:92530020:A:T	rs7700810	5	92530020	A	T	0.4056	3.287e-08	1.01572	0.0028	0.633779	rs4489042	83	POLD2P1	73114	intergenic	22	5	5	15	0	1	1
5:92531074:C:T	rs4302568	5	92531074	T	C	0.4026	3.188e-08	1.01572	0.0028	0.635689	rs4489042	83	POLD2P1	72060	intergenic	0.785	7	5	15	0	1	1
5:92533363:C:T	rs4321736	5	92533363	T	C	0.4046	3.122e-08	1.01582	0.0028	0.629211	rs4489042	83	POLD2P1	69771	intergenic	5.637	7	5	15	0	1	1
5:92533876:G:GT	rs11343962	5	92533876	GT	G	0.4016				0.63115	rs4489042	83	POLD2P1	69258	intergenic	7.148		5	15	0	1	1
5:92536365:A:G	rs10428523	5	92536365	A	G	0.4046	3.46e-08	1.01572	0.0028	0.629211	rs4489042	83	POLD2P1	66769	intergenic	1.769	6	5	15	0	1	1
5:92537336:A:G	rs11738974	5	92537336	A	G	0.4085	7.034e-08	1.01542	0.0028	0.639753	rs4489042	83	POLD2P1	65798	intergenic	0.364	6	5	15	0	1	1
5:92538798:C:T	rs59262698	5	92538798	C	T	0.4016	3.373e-08	1.01572	0.0028	0.63115	rs4489042	83	POLD2P1	64336	intergenic	4.306	7	7	15	0	1	1
5:92538853:C:T	rs57542119	5	92538853	C	T	0.4016	2.987e-08	1.01582	0.0028	0.63115	rs4489042	83	POLD2P1	64281	intergenic	6.568	5	7	15	0	1	1
5:92788278:A:G	rs7442779	5	92788278	A	G	0.03082				0.613817	rs115136616	83	NR2F1-AS1	0	ncRNA_intronic	4.133	5	2	15	0	1	1
5:92797041:T:TG	rs142900828	5	92797041	TG	T	0.03082				0.613817	rs115136616	83	NR2F1-AS1	0	ncRNA_intronic	1.207		1	15	0	0	1
5:92797166:C:T	rs115877304	5	92797166	C	T	0.03082				0.613817	rs115136616	83	NR2F1-AS1	0	ncRNA_intronic	1.418	5	1	15	0	1	1
5:92870246:A:T	rs114468556	5	92870246	T	A	0.03082				0.613817	rs115136616	83	NR2F1-AS1	0	ncRNA_intronic	10.85	6	4	15	1	1	1
5:92872910:G:GA	rs151091724	5	92872910	GA	G	0.03082				0.613817	rs115136616	83	NR2F1-AS1	0	ncRNA_intronic	0.814		4	15	0	0	1
5:92995013:A:G	rs71639293	5	92995013	G	A	0.1899	2.138e-10	1.02337	0.0036	0.780615	rs10061069	83	FAM172A	0	intronic	18.44	5	5	15	1	1	0
5:92995477:A:C	rs17083297	5	92995477	A	C	0.165	1.323e-08	1.02183	0.0038	0.652845	rs10061069	83	FAM172A	0	intronic	0.439	6	5	15	0	1	0
5:92997362:T:TAAA	rs147283646	5	92997362	TAAA	T	0.169				0.705584	rs10061069	83	FAM172A	0	intronic	0.978		5	15	0	0	0
5:92997362:TA:TAAA	rs535322283	5	92997362	TAAA	TA	0.000994				0.705584	rs10061069	83	FAM172A	0				5	15	0	0	0
5:92997362:TAA:TAAA	rs397883146	5	92997362	TAA	TAAA	0.172				0.705584	rs10061069	83	FAM172A	0				5	15	0	0	0
5:92997702:A:T	rs10067541	5	92997702	A	T	0.1799	2.175e-08	1.02112	0.0037	0.75432	rs10061069	83	FAM172A	0	intronic	4.913	7	5	15	0	1	0
5:92999777:A:T	rs10071805	5	92999777	A	T	0.1789	4.892e-08	1.02081	0.0038	0.749765	rs10061069	83	FAM172A	0	intronic	1.559	6	5	15	0	1	0
5:92999887:A:G	rs6868067	5	92999887	A	G	0.171	3.369e-08	1.02092	0.0037	0.711723	rs10061069	83	FAM172A	0	intronic	1.517	7	5	15	0	1	0
5:93000224:C:G	rs2344451	5	93000224	C	G	0.2028	4.774e-09	1.02102	0.0036	0.868781	rs10061069	83	FAM172A	0	intronic	0.832	6	5	15	0	1	1
5:93000344:A:T	rs1965712	5	93000344	T	A	0.1799				0.743795	rs10061069	83	FAM172A	0	intronic	2.084	6	5	15	0	1	1
5:93000346:A:T	rs1965713	5	93000346	T	A	0.1799				0.743795	rs10061069	83	FAM172A	0	intronic	7.054	6	5	15	0	1	1
5:93002382:G:T	rs1038686	5	93002382	T	G	0.1829	5.917e-09	1.02194	0.0037	0.778206	rs10061069	83	FAM172A	0	intronic	8.219		5	15	0	1	1
5:93005191:A:AT	rs11341949	5	93005191	AT	A	0.17				0.727973	rs10061069	83	FAM172A	0	intronic	0.38		5	15	0	1	1
5:93006182:C:G	rs7717718	5	93006182	G	C	0.1829	6.774e-09	1.02183	0.0037	0.778206	rs10061069	83	FAM172A	0	intronic	0.303	7	5	15	0	1	1
5:93007333:A:T	rs13178857	5	93007333	T	A	0.1819	7.155e-09	1.02183	0.0037	0.773528	rs10061069	83	FAM172A	0	intronic	0.924	6	5	15	0	1	1
5:93019685:T:TTTAA	rs34017730	5	93019685	TTTAA	T	0.1938				0.853958	rs10061069	83	FAM172A	0	intronic	1.653		5	15	0	1	1
5:93021116:C:T	rs115136616	5	93021116	T	C	0.03479	3.123e-08	1.03925	0.007	1	rs115136616	83	FAM172A	0	intronic	3.546	5	5	15	0	1	1
5:93021996:G:T	rs9314086	5	93021996	T	G	0.1948	1.538e-09	1.02235	0.0037	0.859006	rs10061069	83	FAM172A	0	intronic	0.186	7	5	15	0	1	1
5:93023681:C:CT	rs35293635	5	93023681	CT	C	0.2207				0.737261	rs10061069	83	FAM172A	0	intronic	0.048		5	15	0	0	1
5:93026965:C:T	rs35372313	5	93026965	T	C	0.1948	1.41e-09	1.02245	0.0037	0.859006	rs10061069	83	FAM172A	0	intronic	2.562	7	5	15	0	1	1
5:93032427:C:T	rs10041792	5	93032427	T	C	0.1948	1.116e-09	1.02255	0.0037	0.859006	rs10061069	83	FAM172A	0	intronic	1.966	5	5	15	0	1	1
5:93032492:A:G	rs10044641	5	93032492	G	A	0.2187	1.453e-10	1.02265	0.0035	0.988654	rs10061069	83	FAM172A	0	intronic	0.272	7	5	15	0	1	1
5:93033082:A:T	rs12332731	5	93033082	A	T	0.1948	1.352e-09	1.02245	0.0037	0.859006	rs10061069	83	FAM172A	0	intronic	10.95	6	5	15	1	1	1
5:93033377:C:T	rs6890998	5	93033377	T	C	0.1948	1.243e-09	1.02255	0.0037	0.859006	rs10061069	83	FAM172A	0	intronic	15.38	6	5	15	1	1	1
5:93033999:C:T	rs10071040	5	93033999	T	C	0.1948	1.098e-09	1.02255	0.0037	0.859006	rs10061069	83	FAM172A	0	intronic	0.943	7	5	15	0	1	1
5:93036860:A:G	rs6877616	5	93036860	A	G	0.1938	1.355e-09	1.02245	0.0037	0.853958	rs10061069	83	FAM172A	0	intronic	15.98	7	5	15	1	1	1
5:93038598:C:T	rs72786643	5	93038598	C	T	0.1948	6.499e-10	1.02276	0.0037	0.859006	rs10061069	83	FAM172A	0	intronic	0.692	6	5	15	0	1	1
5:93038599:A:G	rs72786644	5	93038599	A	G	0.1948	2.646e-09	1.02224	0.0037	0.859006	rs10061069	83	FAM172A	0	intronic	0.397	6	5	15	0	1	1
5:93039774:G:GATGACTCAAA	rs36046139	5	93039774	GATGACTCAAA	G	0.1938				0.853958	rs10061069	83	FAM172A	0	intronic	8.883		4	15	0	1	1
5:93048832:A:T	rs73137117	5	93048832	A	T	0.05865	6.585e-09	1.03572	0.006	0.69855	rs55736786	83	FAM172A	0	intronic	0.197	5	5	15	0	1	1
5:93050168:A:C	rs17083315	5	93050168	C	A	0.05964	5.055e-09	1.03603	0.006	0.73105	rs9314090	83	FAM172A	0	intronic	4.296	6	5	15	0	1	1
5:93053861:G:T	rs73137123	5	93053861	T	G	0.05964	5.944e-09	1.03583	0.006	0.73105	rs9314090	83	FAM172A	0	intronic	2.346	7	5	15	0	1	1
5:93054704:C:T	rs28594545	5	93054704	T	C	0.1918	1.943e-09	1.02224	0.0037	0.855051	rs10061069	83	FAM172A	0	intronic	2.122	6	5	15	0	1	1
5:93055059:A:C	rs73137126	5	93055059	C	A	0.05964	5.44e-09	1.03593	0.006	0.73105	rs9314090	83	FAM172A	0	intronic	6.313	5	5	15	0	1	1
5:93058290:A:C	rs10476520	5	93058290	C	A	0.1938	3.283e-09	1.02183	0.0037	0.865105	rs10061069	83	FAM172A	0	intronic	3.086	6	5	15	0	1	1
5:93060781:A:G	rs6895356	5	93060781	G	A	0.1938	3.091e-09	1.02194	0.0037	0.865105	rs10061069	83	FAM172A	0	intronic	3.384	5	5	15	0	1	1
5:93064127:C:T	rs10050364	5	93064127	C	T	0.1928	1.297e-09	1.02245	0.0037	0.860063	rs10061069	83	FAM172A	0	intronic	5.324	5	5	15	0	1	1
5:93064904:C:T	rs73137133	5	93064904	C	T	0.05964	7.248e-09	1.03562	0.006	0.73105	rs9314090	83	FAM172A	0	intronic	1.937	6	5	15	0	1	1
5:93065149:A:C	rs7702649	5	93065149	A	C	0.1928	1.977e-09	1.02224	0.0037	0.860063	rs10061069	83	FAM172A	0	intronic	3.046	7	5	15	0	1	1
5:93065683:A:G	rs7702348	5	93065683	A	G	0.1938	1.442e-09	1.02245	0.0037	0.865105	rs10061069	83	FAM172A	0	intronic	17.91	7	5	15	1	1	1
5:93071630:C:G	rs10061069	5	93071630	C	G	0.2187	1.347e-10	1.02265	0.0035	1	rs10061069	83	FAM172A:POU5F2	0:0	intronic	1.289	7	4	15	0	1	1
5:93072930:T:TA	rs56863914	5	93072930	TA	T	0.1928				0.860063	rs10061069	83	FAM172A:POU5F2	0:0	intronic	3.035		4	15	0	1	1
5:93077807:A:T	rs68122392	5	93077807	T	A	0.1928	1.35e-09	1.02245	0.0037	0.860063	rs10061069	83	FAM172A:RP11-185E12.2	0:0	ncRNA_intronic	2.531	5	4	15	0	1	1
5:93079288:A:G	rs73137142	5	93079288	A	G	0.06064	5.748e-09	1.03572	0.006	0.7181	rs9314090	83	FAM172A	0	intronic	9.891	7	5	15	0	1	1
5:93079924:C:T	rs13181456	5	93079924	C	T	0.1928	2.455e-09	1.02204	0.0037	0.860063	rs10061069	83	FAM172A	0	intronic	2.845	6	5	15	0	1	1
5:93080508:C:T	rs57881693	5	93080508	C	T	0.05964	6.113e-09	1.03572	0.006	0.73105	rs9314090	83	FAM172A	0	intronic	15.17	5	5	15	1	1	1
5:93081386:A:T	rs890738	5	93081386	A	T	0.2127	2.446e-10	1.02573	0.004	0.966352	rs10061069	83	FAM172A	0	intronic	0.893	3a	5	15	0	1	1
5:93082343:C:T	rs6898507	5	93082343	T	C	0.1928	2.295e-09	1.02204	0.0037	0.860063	rs10061069	83	FAM172A	0	intronic	0.027	4	5	15	0	1	1
5:93084145:A:G	rs7729237	5	93084145	G	A	0.05964	3.91e-09	1.03572	0.006	0.73105	rs9314090	83	FAM172A	0	intronic	3.981	6	5	15	0	1	1
5:93086859:C:CT	rs34609813	5	93086859	C	CT	0.1938				0.864847	rs10061069	83	FAM172A	0	intronic	1.246		5	15	0	1	1
5:93087212:C:T	rs28526002	5	93087212	C	T	0.1938	1.89e-09	1.02214	0.0037	0.865105	rs10061069	83	FAM172A	0	intronic	10.44	6	5	15	1	1	1
5:93090256:A:G	rs7723944	5	93090256	A	G	0.05964	1.102e-08	1.0351	0.006	0.73105	rs9314090	83	FAM172A	0	intronic	0.629	6	5	15	0	1	1
5:93092435:C:CA	rs35079148	5	93092435	CA	C	0.2157				0.983089	rs10061069	83	FAM172A	0	intronic	1.019		5	15	0	0	1
5:93093110:A:T	rs10067754	5	93093110	A	T	0.1928	3.35e-09	1.02183	0.0037	0.860063	rs10061069	83	FAM172A	0	intronic	1.886	7	5	15	0	1	1
5:93094070:A:C	rs35878747	5	93094070	A	C	0.1928	3.35e-09	1.02183	0.0037	0.860063	rs10061069	83	FAM172A	0	intronic	2.511	6	5	15	0	1	1
5:93094118:C:T	rs55736786	5	93094118	T	C	0.08151	3.409e-09	1.03066	0.0051	1	rs55736786	83	FAM172A	0	intronic	5.824	7	5	15	0	1	1
5:93094139:C:T	rs35791029	5	93094139	C	T	0.1938	4.311e-09	1.02163	0.0037	0.865105	rs10061069	83	FAM172A	0	intronic	5.922	6	5	15	0	1	1
5:93094972:A:G	rs10076965	5	93094972	A	G	0.1928	3.35e-09	1.02183	0.0037	0.860063	rs10061069	83	FAM172A	0	intronic	0.963	6	5	15	0	1	1
5:93095186:C:T	rs10064158	5	93095186	T	C	0.1928	3.493e-09	1.02183	0.0037	0.860063	rs10061069	83	FAM172A	0	intronic	2.569	5	5	15	0	1	1
5:93095818:A:G	rs57046989	5	93095818	A	G	0.05964	6.745e-09	1.03552	0.006	0.73105	rs9314090	83	FAM172A	0	intronic	0.256	7	5	15	0	1	1
5:93096028:C:T	rs7701114	5	93096028	C	T	0.1938	2.498e-09	1.02204	0.0037	0.865105	rs10061069	83	FAM172A	0	intronic	1.71	7	5	15	0	1	1
5:93096539:C:T	rs13165221	5	93096539	T	C	0.2157	1.72e-10	1.02255	0.0035	0.983089	rs10061069	83	FAM172A	0	intronic	1.084	7	5	15	0	1	1
5:93096542:A:G	rs13184801	5	93096542	G	A	0.2157	1.964e-10	1.02245	0.0035	0.983089	rs10061069	83	FAM172A	0	intronic	1.723	7	5	15	0	1	1
5:93097165:C:T	rs10057118	5	93097165	C	T	0.1938				0.865105	rs10061069	83	FAM172A	0	intronic	3.846	7	5	15	0	1	1
5:93098071:C:T	rs113647342	5	93098071	T	C	0.05964				0.73105	rs9314090	83	FAM172A	0	intronic	8.872	7	5	15	0	1	1
5:93098302:C:T	rs6885725	5	93098302	C	T	0.1928	2.715e-09	1.02194	0.0037	0.860063	rs10061069	83	FAM172A	0	intronic	1.655	7	5	15	0	1	1
5:93098452:C:T	rs6886025	5	93098452	T	C	0.1928				0.860063	rs10061069	83	FAM172A	0	intronic	1.923	6	5	15	0	1	1
5:93099271:A:C	rs182780334	5	93099271	C	A	0.04175				0.735174	rs115136616	83	FAM172A	0	intronic	1.478	7	5	15	0	1	1
5:93099791:A:G	rs138759869	5	93099791	G	A	0.05964	6.926e-09	1.03552	0.006	0.73105	rs9314090	83	FAM172A	0	intronic	3.679	7	5	15	0	1	1
5:93099953:A:C	rs112119818	5	93099953	A	C	0.1938				0.865105	rs10061069	83	FAM172A	0	intronic	1.628	6	5	15	0	1	1
5:93102341:C:T	rs6868462	5	93102341	T	C	0.05964				0.73105	rs9314090	83	FAM172A	0	intronic	0.892	6	5	15	0	1	1
5:93102385:C:T	rs6868481	5	93102385	T	C	0.05964				0.73105	rs9314090	83	FAM172A	0	intronic	0.738	7	5	15	0	1	1
5:93103753:C:G	rs10070350	5	93103753	G	C	0.1938	4.142e-09	1.02194	0.0037	0.865105	rs10061069	83	FAM172A	0	intronic	0.589	7	5	15	0	1	1
5:93104089:C:T	rs7729807	5	93104089	T	C	0.1938	2.613e-09	1.02194	0.0036	0.865105	rs10061069	83	FAM172A	0	intronic	1.882	6	5	15	0	1	1
5:93104707:C:T	rs6556833	5	93104707	C	T	0.2167	1.58e-10	1.02255	0.0035	0.988692	rs10061069	83	FAM172A	0	intronic	5.796	6	5	15	0	1	1
5:93105666:A:G	rs6881815	5	93105666	G	A	0.1938	2.088e-09	1.02204	0.0036	0.865105	rs10061069	83	FAM172A	0	intronic	1.359	7	5	15	0	1	1
5:93106457:A:G	rs369272402	5	93106457	G	A	0.03181				0.913757	rs115136616	83	FAM172A	0	intronic	0.329	7	5	15	0	0	1
5:93107933:A:G	rs9314087	5	93107933	G	A	0.1948				0.870178	rs10061069	83	FAM172A	0	intronic	0.522	6	5	15	0	1	1
5:93109159:G:T	rs7730993	5	93109159	T	G	0.05964	6.01e-09	1.03562	0.006	0.73105	rs9314090	83	FAM172A	0	intronic	6.089	7	4	5	0	1	1
5:93113290:A:AT	rs11362937	5	93113290	AT	A	0.2137				0.794927	rs10061069	83	FAM172A	0	intronic	16.43		5	5	1	0	1
5:93115673:C:T	rs2119449	5	93115673	T	C	0.05964	8.577e-09	1.03562	0.0061	0.73105	rs9314090	83	FAM172A	0	intronic	0.373	6	4	15	0	1	1
5:93116217:T:TTTCTCTTTCTCTCTTTCTCTCTTTC	rs545752273	5	93116217	T	TTTCTCTTTCTCTCTTTCTCTCTTTC	0.2167				0.988692	rs10061069	83	FAM172A	0	intronic			4	15	0	0	1
5:93116423:A:G	rs35147150	5	93116423	A	G	0.05964	8.395e-09	1.0351	0.006	0.73105	rs9314090	83	FAM172A	0	intronic	1.338	7	4	15	0	1	1
5:93117396:G:GT	rs35261860	5	93117396	GT	G	0.2256				0.681805	rs10061069	83	FAM172A	0	intronic	9.977		4	15	0	0	1
5:93118265:C:T	rs17083337	5	93118265	C	T	0.05964	7.161e-09	1.03531	0.006	0.73105	rs9314090	83	FAM172A	0	intronic	1.806	6	4	15	0	1	1
5:93119374:G:T	rs10066088	5	93119374	T	G	0.05964	1.012e-08	0.96618	0.006	0.73105	rs9314090	83	FAM172A	0	intronic	8.944	7	4	15	0	1	1
5:93119893:A:G	rs6879620	5	93119893	A	G	0.1938	2.997e-09	0.97873	0.0036	0.865105	rs10061069	83	FAM172A	0	intronic	2.214	7	4	15	0	1	1
5:93120782:A:T	rs2043979	5	93120782	A	T	0.2167	3.368e-10	0.97844	0.0035	0.988692	rs10061069	83	FAM172A	0	intronic	4.87	6	5	15	0	1	1
5:93121721:C:T	rs2344918	5	93121721	T	C	0.05865	8.777e-09	0.96609	0.006	0.718228	rs9314090	83	FAM172A	0	intronic	4.413	7	5	15	0	1	1
5:93122754:A:T	rs1372037	5	93122754	T	A	0.05964	6.183e-09	0.9658	0.006	0.73105	rs9314090	83	FAM172A	0	intronic	3.461	6	5	15	0	1	1
5:93123067:C:T	rs6556834	5	93123067	T	C	0.1938	2.417e-09	0.97863	0.0036	0.865105	rs10061069	83	FAM172A	0	intronic	4.086	6	5	15	0	1	1
5:93130482:C:CT	rs35361727	5	93130482	CT	C	0.05964				0.73105	rs9314090	83	FAM172A	0	intronic	7.036		4	15	0	0	1
5:93131548:G:GA	rs11458976	5	93131548	GA	G	0.1938				0.865105	rs10061069	83	FAM172A	0	intronic	4.211		4	15	0	1	1
5:93133185:C:T	rs7713956	5	93133185	C	T	0.1938	2.932e-09	0.97873	0.0036	0.865105	rs10061069	83	FAM172A	0	intronic	14.59	7	5	15	1	1	1
5:93136661:A:G	rs7715555	5	93136661	A	G	0.05964	6.679e-09	0.9659	0.006	0.73105	rs9314090	83	FAM172A	0	intronic	5.279	5	1	15	0	1	1
5:93138165:A:C	rs9314089	5	93138165	A	C	0.05964	7.771e-09	0.96609	0.006	0.73105	rs9314090	83	FAM172A	0	intronic	0.574	6	5	15	0	1	1
5:93147999:A:T	rs9314090	5	93147999	A	T	0.07952	1.636e-08	0.96705	0.0059	1	rs9314090	83	FAM172A	0	intronic	6.39	6	5	15	0	1	1
5:93148166:C:T	rs4242233	5	93148166	C	T	0.05964	4.285e-09	0.96551	0.006	0.73105	rs9314090	83	FAM172A	0	intronic	10.66	6	5	15	1	1	1
5:93150312:A:C	rs10866759	5	93150312	A	C	0.05964	1.057e-08	0.96638	0.006	0.73105	rs9314090	83	FAM172A	0	intronic	0.841	6	4	15	0	1	1
5:93150564:A:G	rs140083818	5	93150564	A	G	0.0328	8.766e-08	1.03832	0.007	0.942383	rs115136616	83	FAM172A	0	intronic	2.535	7	4	15	0	1	1
5:93151141:C:T	rs2924374	5	93151141	C	T	0.1938	3.948e-09	0.97883	0.0036	0.865105	rs10061069	83	FAM172A	0	intronic	3.572	6	4	15	0	1	1
5:93151611:C:T	rs1453003	5	93151611	C	T	0.1938	4.458e-09	0.97893	0.0036	0.865105	rs10061069	83	FAM172A	0	intronic	1.33	7	4	15	0	1	1
5:93152357:A:C	rs2924375	5	93152357	C	A	0.05964	6.843e-09	0.9659	0.006	0.73105	rs9314090	83	FAM172A	0	intronic	3.802	5	5	15	0	1	1
5:93157266:A:T	rs2924377	5	93157266	A	T	0.05964	7.736e-09	0.96609	0.006	0.73105	rs9314090	83	FAM172A	0	intronic	2.622	6	5	15	0	1	1
5:93159537:C:T	rs6891666	5	93159537	C	T	0.1938	4.985e-09	0.97893	0.0036	0.865105	rs10061069	83	FAM172A	0	intronic	3.316	6	4	15	0	1	1
5:93160560:C:G	rs1982439	5	93160560	G	C	0.1938	6.088e-09	0.97902	0.0036	0.865105	rs10061069	83	FAM172A	0	intronic	5.688	5	5	15	0	1	1
5:93161012:C:CAAGAT	rs139478968	5	93161012	C	CAAGAT	0.1938				0.865105	rs10061069	83	FAM172A	0	intronic	2.43		4	15	0	1	1
5:93163773:A:G	rs13163739	5	93163773	A	G	0.1938				0.865105	rs10061069	83	FAM172A	0	intronic	0.072	7	5	15	0	1	1
5:93164870:C:G	rs17083377	5	93164870	G	C	0.1938	8.253e-09	0.97922	0.0036	0.865105	rs10061069	83	FAM172A	0	intronic	0.109	7	4	15	0	1	1
5:93170476:C:G	rs17083380	5	93170476	G	C	0.2296	1.51e-09	0.97981	0.0034	0.919145	rs10061069	83	FAM172A	0	intronic	5.77	7	5	15	0	1	1
5:93171444:A:G	rs1869277	5	93171444	G	A	0.05964	7.743e-09	0.96599	0.006	0.73105	rs9314090	83	FAM172A	0	intronic	3.253		5	15	0	1	1
5:93172547:A:G	rs1031422	5	93172547	G	A	0.05964	7.797e-09	0.96599	0.006	0.73105	rs9314090	83	FAM172A	0	intronic	2.19		5	15	0	1	1
5:93174765:A:C	rs145120402	5	93174765	C	A	0.03181	2.232e-07	1.0379	0.0072	0.913757	rs115136616	83	FAM172A	0	intronic	6.975	7	5	15	0	1	1
5:93175887:A:G	rs1901736	5	93175887	G	A	0.1938	5.785e-09	0.97902	0.0036	0.865105	rs10061069	83	FAM172A	0	intronic	3.849	6	5	15	0	1	1
5:93176417:C:T	rs4869203	5	93176417	C	T	0.06163	6.922e-09	0.9659	0.006	0.702958	rs9314090	83	FAM172A	0	intronic	2.654	7	5	15	0	1	1
5:93177527:C:T	rs4607342	5	93177527	C	T	0.05964	8.141e-09	0.96609	0.006	0.73105	rs9314090	83	FAM172A	0	intronic	3.365	5	5	15	0	1	1
5:93178103:A:G	rs4380636	5	93178103	G	A	0.05964	7.742e-09	0.96599	0.006	0.73105	rs9314090	83	FAM172A	0	intronic	4.131	7	5	15	0	1	1
5:93179032:C:T	rs1349711	5	93179032	T	C	0.1938	8.282e-09	0.97922	0.0036	0.865105	rs10061069	83	FAM172A	0	intronic	0.037		5	15	0	1	1
5:93181416:A:G	rs116509069	5	93181416	A	G	0.04076	7.528e-08	1.03572	0.0065	0.753913	rs115136616	83	FAM172A	0	intronic	9.677	5	4	15	0	1	1
5:93182274:C:T	rs10057664	5	93182274	T	C	0.1938	9.209e-09	0.97932	0.0036	0.865105	rs10061069	83	FAM172A	0	intronic	0.267	6	4	15	0	1	1
5:93187135:C:T	rs11135394	5	93187135	T	C	0.2296	1.921e-09	0.9799	0.0034	0.919145	rs10061069	83	FAM172A	0	intronic	0.064	7	5	15	0	1	1
5:93187937:C:T	rs9717098	5	93187937	T	C	0.05964				0.73105	rs9314090	83	FAM172A	0	intronic	0.836	6	5	15	0	0	1
5:93188854:A:T	rs10476587	5	93188854	T	A	0.06859				0.617124	rs9314090	83	FAM172A	0	intronic	0.786	7	5	15	0	0	1
5:93190687:A:G	rs6865007	5	93190687	G	A	0.05964				0.73105	rs9314090	83	FAM172A	0	intronic	0.962	7	5	15	0	1	1
5:93190855:C:G	rs10463182	5	93190855	C	G	0.06262				0.689562	rs9314090	83	FAM172A	0	intronic	0.447	7	5	15	0	1	1
5:93191954:C:T	rs10463183	5	93191954	C	T	0.05964				0.73105	rs9314090	83	FAM172A	0	intronic	1.347	6	5	15	0	1	1
5:93192764:A:G	rs6556835	5	93192764	G	A	0.05964				0.73105	rs9314090	83	FAM172A	0	intronic	2.756	7	5	15	0	1	1
5:93193322:A:G	rs12521461	5	93193322	A	G	0.2296				0.919145	rs10061069	83	FAM172A	0	intronic	3.048	7	5	15	0	1	1
5:93194961:A:T	rs2084916	5	93194961	T	A	0.1938	1.243e-08	0.97951	0.0036	0.865105	rs10061069	83	FAM172A	0	intronic	2.307	6	5	15	0	1	1
5:93195362:A:G	rs6893023	5	93195362	G	A	0.05964	7.522e-09	0.96599	0.006	0.73105	rs9314090	83	FAM172A	0	intronic	3.148	7	5	15	0	1	1
5:93195744:C:T	rs34196073	5	93195744	C	T	0.1938	9.706e-09	0.97932	0.0036	0.865105	rs10061069	83	FAM172A	0	intronic	4.828	6	5	15	0	1	1
5:93195864:C:T	5:93195864:C:T	5	93195864	C	T	0.05964				0.73105	rs9314090	83	FAM172A	0	intronic	0.995	7	5	15	0	1	1
5:93196367:C:T	rs28685651	5	93196367	T	C	0.05964				0.73105	rs9314090	83	FAM172A	0	intronic	1.914	6	5	15	0	1	1
5:93196659:A:G	rs4869204	5	93196659	A	G	0.05964	7.652e-09	0.96599	0.006	0.73105	rs9314090	83	FAM172A:RP11-549J18.1	0:0	ncRNA_exonic	5.13	5	5	15	0	1	1
5:93200273:A:C	rs7710880	5	93200273	A	C	0.05964	7.572e-09	0.96599	0.006	0.73105	rs9314090	83	FAM172A	0	intronic	6.153	7	5	15	0	1	1
5:93201971:C:T	rs2045019	5	93201971	T	C	0.1938	1.023e-08	0.97941	0.0036	0.865105	rs10061069	83	FAM172A	0	intronic	8.938	7	4	15	0	1	1
5:93205597:A:G	rs7736892	5	93205597	A	G	0.1938	1.39e-08	0.97951	0.0036	0.865105	rs10061069	83	FAM172A	0	intronic	4.093	7	5	15	0	1	1
5:93206292:C:T	rs6556839	5	93206292	C	T	0.1948	1.855e-08	0.97971	0.0036	0.859006	rs10061069	83	FAM172A	0	intronic	2.126	5	4	15	0	1	1
5:93208330:C:T	rs10476588	5	93208330	T	C	0.1938	1.338e-08	0.97961	0.0036	0.865105	rs10061069	83	FAM172A	0	intronic	0.217	6	4	15	0	1	1
5:93209581:A:C	rs1026279	5	93209581	A	C	0.1938	1.372e-08	0.97951	0.0036	0.865105	rs10061069	83	FAM172A	0	intronic	5.292	5	5	15	0	1	1
5:93209704:C:G	rs1026280	5	93209704	G	C	0.05964	7.007e-09	0.9659	0.006	0.73105	rs9314090	83	FAM172A	0	intronic	0.319	6	5	15	0	1	1
5:93209839:A:G	rs1026281	5	93209839	G	A	0.05964	4.917e-09	0.96551	0.006	0.73105	rs9314090	83	FAM172A	0	intronic	1.944	4	5	15	0	1	1
5:93211011:C:G	rs12054831	5	93211011	C	G	0.1948	2.237e-08	0.97981	0.0036	0.859006	rs10061069	83	FAM172A	0	intronic	0.427	7	5	15	0	1	1
5:93211958:C:T	rs10514378	5	93211958	C	T	0.06064	7.486e-09	0.96599	0.006	0.716781	rs9314090	83	FAM172A	0	intronic	19.69	5	5	15	1	1	1
5:93212833:C:T	rs12653528	5	93212833	C	T	0.1948	1.576e-08	0.97961	0.0036	0.859006	rs10061069	83	FAM172A	0	intronic	1.912	7	4	15	0	1	1
5:93213469:A:C	rs6874223	5	93213469	A	C	0.06064	7.159e-09	0.9659	0.006	0.716781	rs9314090	83	FAM172A	0	intronic	1.373	7	4	15	0	1	1
5:93214776:A:G	rs10066323	5	93214776	A	G	0.06064	6.543e-09	0.9658	0.006	0.716781	rs9314090	83	FAM172A	0	intronic	6.324	7	5	15	0	1	1
5:93214975:G:T	rs11135397	5	93214975	G	T	0.1948	1.672e-08	0.97971	0.0036	0.859006	rs10061069	83	FAM172A	0	intronic	3.574	7	4	15	0	1	1
5:93215211:A:AAG	rs67851812	5	93215211	A	AAG	0.2296				0.908425	rs10061069	83	FAM172A	0	intronic	0.269		4	15	0	0	1
5:93218019:A:G	rs1453002	5	93218019	A	G	0.05865	5.173e-09	0.96561	0.006	0.718228	rs9314090	83	FAM172A	0	intronic	2.638		5	15	0	1	1
5:93219117:A:AT	rs61118165	5	93219117	AT	A	0.05865				0.718228	rs9314090	83	FAM172A	0	intronic	2.688		5	15	0	0	1
5:93222178:A:G	rs896729	5	93222178	G	A	0.1948	1.811e-08	0.97971	0.0036	0.847906	rs10061069	83	FAM172A	0	intronic	13.94		5	15	1	1	1
5:93224222:A:G	rs2045021	5	93224222	A	G	0.1948	1.115e-08	0.97941	0.0036	0.847906	rs10061069	83	FAM172A	0	intronic	2.852		5	15	0	1	1
5:93224466:C:T	rs2045020	5	93224466	C	T	0.1938	2.059e-08	0.97981	0.0036	0.842883	rs10061069	83	FAM172A	0	intronic	2.175	6	5	15	0	1	1
5:93225518:G:GA	rs35640184	5	93225518	GA	G	0.2167				0.966178	rs10061069	83	FAM172A	0	intronic	11.67		5	15	1	1	1
5:93232135:C:T	rs9314091	5	93232135	C	T	0.05964	3.8e-08	0.96715	0.0061	0.677372	rs9314090	83	FAM172A	0	intronic	3.011	7	5	15	0	1	1
5:93259901:A:G	rs11135399	5	93259901	A	G	0.06064	4.995e-08	0.96735	0.0061	0.663996	rs9314090	83	FAM172A	0	intronic	4.107	7	5	15	0	1	1
5:93260123:C:G	rs114742862	5	93260123	C	G	0.04076	6.757e-07	1.03365	0.0067	0.707738	rs115136616	83	FAM172A	0	intronic	4.706	6	5	15	0	1	1
5:93260865:C:T	rs7735009	5	93260865	C	T	0.2276	1.806e-08	0.98079	0.0034	0.876152	rs10061069	83	FAM172A	0	intronic	6.41	6	5	15	0	1	1
5:93273068:G:T	rs60375544	5	93273068	T	G	0.2286	2.874e-08	0.98108	0.0034	0.881645	rs10061069	83	FAM172A	0	intronic	1.974	6	5	15	0	1	1
5:93276883:C:T	rs1031423	5	93276883	C	T	0.2097	7.402e-09	0.97971	0.0035	0.917078	rs10061069	83	FAM172A	0	intronic	15.88		5	15	1	1	1
5:93280729:T:TA	rs200712407	5	93280729	T	TA	0.0328				0.885632	rs115136616	83	FAM172A	0	intronic	2.384		5	15	0	0	1
5:93283219:A:T	rs10066873	5	93283219	A	T	0.2197				0.927446	rs10061069	83	FAM172A	0	intronic	1.272	6	5	15	0	0	1
5:93284877:A:T	rs35672980	5	93284877	T	A	0.2286	3.81e-08	0.98118	0.0034	0.881645	rs10061069	83	FAM172A	0	intronic	3.633	6	5	15	0	1	1
5:93286601:A:C	rs11948511	5	93286601	C	A	0.2157	8.442e-09	0.9802	0.0035	0.949499	rs10061069	83	FAM172A	0	intronic	1.357	6	5	15	0	1	1
5:93289212:C:CT	rs35198175	5	93289212	C	CT	0.06064				0.663996	rs9314090	83	FAM172A	0	intronic	10.23		4	15	1	0	1
5:93290995:A:G	rs7721668	5	93290995	A	G	0.2286	3.417e-08	0.98118	0.0034	0.881645	rs10061069	83	FAM172A	0	intronic	8.736	7	4	15	0	1	1
5:93321900:C:T	rs7727923	5	93321900	T	C	0.2276	1.312e-07	0.98196	0.0035	0.876152	rs10061069	83	FAM172A	0	intronic	0.735	7	5	15	0	1	1
5:93322006:A:G	rs540487478	5	93322006	A	G	0.04076				0.707738	rs115136616	83	FAM172A	0	intronic	1.339		5	15	0	0	1
5:93322795:A:C	rs7733142	5	93322795	A	C	0.2276	5.622e-08	0.98147	0.0035	0.876152	rs10061069	83	FAM172A	0	intronic	0.004	6	5	15	0	1	1
5:93331896:A:G	rs6873825	5	93331896	A	G	0.05865	4.951e-08	0.96705	0.0061	0.691187	rs9314090	83	FAM172A	0	intronic	1.68	7	5	15	0	1	1
5:93336940:A:G	rs13186432	5	93336940	A	G	0.2147	1.335e-08	0.98039	0.0035	0.944013	rs10061069	83	FAM172A	0	intronic	2.134	7	4	15	0	1	1
5:93338335:A:G	rs10866760	5	93338335	A	G	0.2276	4.626e-08	0.98128	0.0035	0.876152	rs10061069	83	FAM172A	0	intronic	1.85	6	5	15	0	1	1
5:93355531:A:G	rs6869110	5	93355531	A	G	0.2217	6.64e-08	0.98157	0.0035	0.842962	rs10061069	83	FAM172A	0	intronic	6.838	6	4	5	0	1	1
5:93361233:A:G	rs4869208	5	93361233	G	A	0.05268	1.053e-07	0.96744	0.0062	0.615764	rs9314090	83	FAM172A	0	intronic	2.818	7	4	5	0	1	1
5:93365716:A:G	rs11135401	5	93365716	A	G	0.2087	2.023e-08	0.98069	0.0035	0.911366	rs10061069	83	FAM172A	0	intronic	13.54	6	4	5	1	1	1
5:93372299:A:C	rs114072973	5	93372299	A	C	0.02684	1.586e-06	1.03614	0.0074	0.716514	rs115136616	83	FAM172A	0	intronic	0.123	6	2	5	0	1	1
5:93372565:C:T	rs10076457	5	93372565	T	C	0.05268	1.268e-07	0.96754	0.0062	0.615764	rs9314090	83	FAM172A	0	intronic	0.197	6	2	5	0	1	1
5:93381182:A:G	rs7708175	5	93381182	G	A	0.2087	1.347e-08	0.98039	0.0035	0.911366	rs10061069	83	FAM172A	0	intronic	3.022	6	4	5	0	1	1
5:93381916:A:AT	rs5869620	5	93381916	A	AT	0.05268				0.615764	rs9314090	83	FAM172A	0	intronic	4.013		1	5	0	0	1
5:93384594:C:T	rs7728825	5	93384594	C	T	0.2217	5.698e-08	0.98147	0.0035	0.842962	rs10061069	83	FAM172A	0	intronic	5.992	6	4	5	0	1	1
5:93385558:C:G	rs141834426	5	93385558	C	G	0.02684	1.495e-06	1.03624	0.0074	0.716514	rs115136616	83	FAM172A	0	intronic	0.703	4	4	5	0	1	1
5:93395896:A:T	rs7733532	5	93395896	A	T	0.05268	1.276e-07	0.96754	0.0062	0.615764	rs9314090	83	FAM172A	0	intronic	2.095	7	5	15	0	1	1
5:93397741:C:T	rs114891177	5	93397741	T	C	0.02684	1.207e-06	1.03666	0.0074	0.716514	rs115136616	83	FAM172A	0	intronic	0.681	6	5	15	0	1	1
5:93402057:T:TA	rs60348354	5	93402057	T	TA	0.2217				0.842962	rs10061069	83	FAM172A	0	intronic	0.362		5	9	0	0	1
5:93405822:G:GAT	rs138414504	5	93405822	G	GAT	0.05268				0.615764	rs9314090	83	FAM172A	0	intronic	0.818		5	15	0	0	1
5:93410244:C:T	rs7732578	5	93410244	T	C	0.2227	4.983e-08	0.98138	0.0035	0.837906	rs10061069	83	FAM172A	0	intronic	6.636	6	5	15	0	1	1
5:93456247:C:G	rs55923251	5	93456247	C	G	0.06561	2.939e-07	1.02788	0.0054	0.684926	rs55736786	83	FAM172A	8842	intergenic	0.773	6	9	15	0	1	1
5:93461838:C:T	rs10476604	5	93461838	T	C	0.2177	5.516e-07	1.01776	0.0035	0.74338	rs10061069	83	FAM172A	14433	intergenic	2.046	5	9	15	0	1	1
5:93473009:G:T	rs4449516	5	93473009	G	T	0.2177	1.034e-07	1.01857	0.0035	0.74338	rs10061069	83	KIAA0825	15661	intergenic	2.355	6	9	15	0	1	1
5:93484362:C:CA	rs34367997	5	93484362	C	CA	0.2266				0.689094	rs10061069	83	KIAA0825	4308	intergenic	0.626		5	15	0	1	1
5:93494731:G:T	rs6860390	5	93494731	T	G	0.2177	1.43e-07	0.98187	0.0035	0.74338	rs10061069	83	KIAA0825	0	intronic	3.465	5	5	15	0	1	1
5:93509229:A:G	rs115840240	5	93509229	G	A	0.02485				0.661093	rs115136616	83	KIAA0825	0	intronic	0.867	7	5	15	0	1	1
5:93537741:A:T	rs115280770	5	93537741	A	T	0.02386				0.633559	rs115136616	83	KIAA0825	0	intronic	2.086	6	5	15	0	1	1
5:102972438:C:T	rs189322855	5	102972438	T	C	0.000994				1	rs13176628	84	NUDT12	73943	intergenic	14.82	7	5	15	0	0	1
5:102976314:C:G	rs532045773	5	102976314	G	C	0.000994				1	rs13176628	84	NUDT12	77819	intergenic	1.38		5	15	0	0	1
5:103198853:C:T	rs535648580	5	103198853	T	C	0.000994				1	rs13176628	84	RP11-138J23.1	216758	intergenic	2.762		9	15	0	0	1
5:103229306:A:G	rs186141022	5	103229306	A	G	0.000994				1	rs13176628	84	RP11-138J23.1	186305	intergenic	5.996	6	5	15	0	0	0
5:103249451:A:G	rs34767286	5	103249451	G	A	0.000994				1	rs13176628	84	RP11-138J23.1	166160	intergenic	1.768	7	5	15	0	0	1
5:103453724:A:C	rs184198220	5	103453724	A	C	0.000994				1	rs13176628	84	RP11-138J23.1	12619	intergenic	3.943	6	5	15	0	0	1
5:103618957:C:T	rs193074481	5	103618957	T	C	0.000994				1	rs13176628	84	RN7SL255P	22429	intergenic	3.717	5	15	15	0	0	1
5:103636389:A:T	rs566947972	5	103636389	A	T	0.000994				1	rs13176628	84	RN7SL255P	39861	intergenic	5.813		15	15	0	0	1
5:103671867:A:G	rs349588	5	103671867	G	A	0.3598	5.314e-15	0.97765	0.0029	0.641096	rs1372500	84	RP11-6N13.1	47131	intergenic	0.157		9	15	0	0	1
5:103678705:A:G	rs349586	5	103678705	A	G	0.3529	1.487e-14	0.97795	0.0029	0.650662	rs1372500	84	RP11-6N13.1	40293	intergenic	6.844		5	15	0	0	1
5:103679255:A:C	rs168388	5	103679255	A	C	0.3529	4.228e-14	0.97834	0.0029	0.649058	rs1372500	84	RP11-6N13.1	39743	intergenic	0.388		5	15	0	0	1
5:103682279:A:G	rs1561780	5	103682279	A	G	0.3489	2.099e-14	0.97756	0.003	0.872161	rs1372500	84	RP11-6N13.1	36719	intergenic	2.416		5	15	0	0	1
5:103683851:A:G	rs6871069	5	103683851	G	A	0.3757	0.0001571	1.01106	0.0029	0.647943	rs13176628	84	RP11-6N13.1	35147	intergenic	3.516	7	5	15	0	0	1
5:103684787:A:G	rs7716818	5	103684787	G	A	0.4453	7.388e-12	1.01959	0.0028	1	rs7716818	84	RP11-6N13.1	34211	intergenic	0.374	6	5	15	0	0	1
5:103689149:C:G	rs4703300	5	103689149	C	G	0.3439	1.707e-15	0.97707	0.0029	0.898983	rs1372500	84	RP11-6N13.1	29849	intergenic	2.651	5	5	15	0	0	1
5:103694795:C:T	rs77200921	5	103694795	T	C	0.3479				0.907824	rs1372500	84	RP11-6N13.1	24203	intergenic	3.34	7	15	15	0	0	1
5:103695091:C:T	rs36164470	5	103695091	C	T	0.3439				0.898414	rs1372500	84	RP11-6N13.1	23907	intergenic	2.243	7	15	15	0	0	1
5:103696430:A:C	rs2896539	5	103696430	C	A	0.3499	3.553e-15	0.97736	0.0029	0.884822	rs1372500	84	RP11-6N13.1	22568	intergenic	1.873		15	15	0	0	1
5:103698728:A:G	rs2963222	5	103698728	G	A	0.3459	2.818e-15	0.97726	0.0029	0.908234	rs1372500	84	RP11-6N13.1	20270	intergenic	2.096		5	15	0	0	1
5:103699741:T:TA	rs35518282	5	103699741	TA	T	0.3419				0.898416	rs1372500	84	RP11-6N13.1	19257	intergenic	1.013		1	15	0	0	1
5:103701071:A:T	rs1372502	5	103701071	T	A	0.3449	1.099e-15	0.97697	0.0029	0.903315	rs1372500	84	RP11-6N13.1	17927	intergenic	2.516	6	15	15	0	0	1
5:103704857:C:T	rs1899386	5	103704857	T	C	0.3449	1.021e-15	0.97707	0.0029	0.911975	rs1372500	84	RP11-6N13.1	14141	intergenic	1.095	7	14	15	0	0	1
5:103705506:A:G	rs964040	5	103705506	G	A	0.3439	1.75e-15	0.97726	0.0029	0.916286	rs1372500	84	RP11-6N13.1	13492	intergenic	4.726		15	15	0	0	1
5:103705870:A:G	rs2963227	5	103705870	A	G	0.3439	2.39e-15	0.97736	0.0029	0.915791	rs1372500	84	RP11-6N13.1	13128	intergenic	2.731	7	5	15	0	0	1
5:103714957:C:T	rs2963230	5	103714957	C	T	0.4682	5.032e-06	1.01349	0.0029	0.691672	rs2919980	84	RP11-6N13.1	4041	intergenic	0.347		5	15	0	0	1
5:103717385:A:C	rs1442114	5	103717385	C	A	0.3618	7.418e-16	0.97687	0.0029	0.888982	rs1372500	84	RP11-6N13.1	1613	intergenic	2.923	7	9	15	0	0	1
5:103719235:C:T	rs2919980	5	103719235	C	T	0.4891	1.876e-10	0.98226	0.0028	1	rs2919980	84	RP11-6N13.1	0	ncRNA_intronic	2.727	6	15	15	0	0	1
5:103723455:C:T	rs1530303	5	103723455	T	C	0.335	3.803e-17	0.9757	0.0029	0.981602	rs1372500	84	RP11-6N13.1	0	ncRNA_intronic	2.621	7	9	15	0	0	1
5:103725070:A:G	rs6596572	5	103725070	A	G	0.4662	2.481e-09	0.98334	0.0028	0.918082	rs2919980	84	RP11-6N13.1	0	ncRNA_intronic	1.219	7	9	15	0	0	1
5:103726548:A:G	rs569468189	5	103726548	G	A	0.000994				1	rs13176628	84	RP11-6N13.1	0	ncRNA_intronic	0.157		9	15	0	0	1
5:103729262:C:T	rs4510551	5	103729262	T	C	0.336	2.443e-17	0.9755	0.0029	0.986214	rs1372500	84	RP11-6N13.1	0	ncRNA_intronic	1.848	7	9	15	0	0	1
5:103731551:G:T	rs190469992	5	103731551	T	G	0.000994				1	rs13176628	84	RP11-6N13.1	0	ncRNA_intronic	2.591	5	9	15	0	0	1
5:103733250:C:T	rs2403304	5	103733250	C	T	0.3569	5.946e-17	0.9759	0.0029	0.913735	rs1372500	84	RP11-6N13.1	0	ncRNA_intronic	1.894		9	15	0	1	1
5:103736622:C:T	rs35949602	5	103736622	T	C	0.336	1.845e-17	0.97541	0.0029	0.986214	rs1372500	84	RP11-6N13.1	0	ncRNA_intronic	4.938	7	7	15	0	0	1
5:103736802:C:T	rs13162928	5	103736802	C	T	0.336	1.941e-17	0.9755	0.0029	0.986214	rs1372500	84	RP11-6N13.1	0	ncRNA_intronic	15.86	5	7	15	1	0	1
5:103737890:A:G	rs13181679	5	103737890	A	G	0.338	1.284e-16	0.97609	0.0029	0.967917	rs1372500	84	RP11-6N13.1	0	ncRNA_intronic	0.802	6	14	15	0	1	1
5:103741966:C:T	rs13166408	5	103741966	C	T	0.335				0.990803	rs1372500	84	RP11-6N13.1	0	ncRNA_intronic	1.182	7	9	15	0	0	1
5:103742501:C:CT	rs71622871	5	103742501	CT	C	0.335				0.990803	rs1372500	84	RP11-6N13.1	0	ncRNA_intronic	4.39		7	15	0	0	1
5:103742817:A:AAATTAACTAAGCCTGACTTTTCAGAAATTTCT	rs148732280	5	103742817	A	AAATTAACTAAGCCTGACTTTTCAGAAATTTCT	0.4871				0.992374	rs2919980	84	RP11-6N13.1	0	ncRNA_intronic	0.614		5	15	0	0	1
5:103743043:G:GGT	rs35528522	5	103743043	G	GGT	0.337				0.990763	rs1372500	84	RP11-6N13.1	0	ncRNA_intronic	1.465		5	15	0	0	1
5:103743732:C:T	rs55649128	5	103743732	T	C	0.3549	2.104e-17	0.9755	0.0029	0.922043	rs1372500	84	RP11-6N13.1	0	ncRNA_intronic	14.12	7	5	15	1	1	1
5:103745044:A:G	rs13177473	5	103745044	G	A	0.337	2.744e-17	0.9755	0.0029	0.990785	rs1372500	84	RP11-6N13.1	0	ncRNA_intronic	2.862	7	5	15	0	0	1
5:103745824:C:G	rs6882578	5	103745824	C	G	0.4861	3.334e-10	0.98236	0.0028	0.988576	rs2919980	84	RP11-6N13.1	0	ncRNA_intronic	0.399	7	5	15	0	0	1
5:103749428:A:G	rs1372504	5	103749428	A	G	0.3588	1.001e-16	0.97609	0.0029	0.896764	rs1372500	84	RP11-6N13.1	0	ncRNA_intronic	2.867	7	9	15	0	1	1
5:103750804:C:T	rs1583953	5	103750804	T	C	0.336	1.729e-17	0.97531	0.0029	0.995393	rs1372500	84	RP11-6N13.1	0	ncRNA_intronic	2.087	6	13	15	0	0	1
5:103751465:A:G	rs72776989	5	103751465	A	G	0.336	2.047e-17	0.97541	0.0029	0.995393	rs1372500	84	RP11-6N13.1	0	ncRNA_intronic	1.53	6	9	15	0	0	1
5:103757005:A:G	rs768792	5	103757005	G	A	0.337	1.332e-17	0.97521	0.0029	1	rs1372500	84	RP11-6N13.1	0	ncRNA_intronic	6.348		7	15	0	0	1
5:103758742:C:T	rs1372500	5	103758742	C	T	0.337	7.752e-18	0.97502	0.0029	1	rs1372500	84	RP11-6N13.1	0	ncRNA_intronic	1.591		15	15	0	0	1
5:103760709:G:GATCTAT	rs148836613	5	103760709	GATCTAT	G	0.3588				0.711276	rs1372500	84	RP11-6N13.1	0	ncRNA_intronic	1.192		9	15	0	0	0
5:103766154:C:T	rs2028526	5	103766154	C	T	0.34	7.81e-18	0.97502	0.0029	0.986247	rs1372500	84	RP11-6N13.1	0	ncRNA_intronic	2.276	7	9	15	0	0	0
5:103766994:C:T	rs17345277	5	103766994	C	T	0.3042	1.511e-08	1.01755	0.0031	1	rs17345277	84	RP11-6N13.1	0	ncRNA_intronic	1.301	5	7	15	0	0	0
5:103767504:C:T	rs11742919	5	103767504	T	C	0.3022	1.595e-08	1.01765	0.0031	0.991334	rs17345277	84	RP11-6N13.1	0	ncRNA_intronic	8.036	6	7	15	0	0	0
5:103769681:C:T	rs876392	5	103769681	T	C	0.34	1.72e-14	0.97687	0.0031	0.977073	rs1372500	84	RP11-6N13.1	0	ncRNA_intronic	1.549		9	15	0	0	0
5:103769738:A:C	rs10463560	5	103769738	A	C	0.3022	2.099e-08	1.01776	0.0031	0.991334	rs17345277	84	RP11-6N13.1	0	ncRNA_intronic	1.301	7	9	15	0	0	0
5:103769981:A:C	rs10464005	5	103769981	C	A	0.3022	2.249e-08	1.01765	0.0031	0.991334	rs17345277	84	RP11-6N13.1	0	ncRNA_intronic	2.336	6	9	15	0	0	0
5:103771206:G:T	rs1442111	5	103771206	T	G	0.337	1.577e-17	0.97482	0.003	0.990763	rs1372500	84	RP11-6N13.1	0	ncRNA_intronic	1.107	7	15	15	0	0	0
5:103771888:A:G	rs920623	5	103771888	A	G	0.336	4.913e-17	0.97521	0.003	0.995393	rs1372500	84	RP11-6N13.1	0	ncRNA_intronic	1.954	6	15	15	0	0	0
5:103772750:GAT:GATAT	rs570011261	5	103772750	GATAT	GAT	0.3211				0.972336	rs1372500	84	RP11-6N13.1	0	ncRNA_intronic			15	15	0	0	0
5:103772750:G:GATAT	rs10578267	5	103772750	GATAT	G	0.339				0.972336	rs1372500	84	RP11-6N13.1	0	ncRNA_intronic	1.129		15	15	0	0	0
5:103774656:A:C	rs7708127	5	103774656	A	C	0.4722				0.747697	rs2919980	84	RP11-6N13.1	0	ncRNA_intronic	1.625	6	9	15	0	0	0
5:103783801:C:G	rs76025409	5	103783801	G	C	0.3579				0.756663	rs173823	84	RP11-6N13.1	0	ncRNA_intronic	0.342	6	15	15	0	0	0
5:103787168:A:C	rs147831713	5	103787168	A	C	0.3598				0.767467	rs173823	84	RP11-6N13.1	0	ncRNA_intronic	0.465	7	9	15	0	0	0
5:103788551:C:T	rs1442112	5	103788551	T	C	0.3469	7.16e-07	0.98551	0.003	0.995752	rs13176628	84	RP11-6N13.1	0	ncRNA_intronic	2.32	5	1	15	0	0	0
5:103788637:A:AACTCT	rs35388941	5	103788637	A	AACTCT	0.3469				0.995752	rs13176628	84	RP11-6N13.1	0	ncRNA_intronic	6.3		1	15	0	0	0
5:103789492:C:G	rs2028527	5	103789492	G	C	0.3469	7.311e-07	0.98551	0.003	0.995752	rs13176628	84	RP11-6N13.1	0	ncRNA_intronic	0.326	6	1	15	0	0	0
5:103789651:A:G	rs2028528	5	103789651	A	G	0.3469	6.883e-07	0.98541	0.003	0.995752	rs13176628	84	RP11-6N13.1	0	ncRNA_intronic	1.386	7	15	15	0	0	0
5:103789720:G:T	rs2028529	5	103789720	G	T	0.3469	6.842e-07	0.98541	0.003	0.995752	rs13176628	84	RP11-6N13.1	0	ncRNA_intronic	3.971	7	15	15	0	0	0
5:103789866:A:G	rs2028530	5	103789866	G	A	0.3469	6.842e-07	0.98541	0.003	0.995752	rs13176628	84	RP11-6N13.1	0	ncRNA_intronic	8.86	6	15	15	0	0	0
5:103790045:C:T	rs2028531	5	103790045	T	C	0.3459	7.524e-07	0.98551	0.003	0.991498	rs13176628	84	RP11-6N13.1	0	ncRNA_intronic	1.287	7	15	15	0	0	0
5:103790071:C:T	rs2028532	5	103790071	T	C	0.3459	7.862e-07	0.98551	0.003	0.991498	rs13176628	84	RP11-6N13.1	0	ncRNA_intronic	0.126	7	15	15	0	0	0
5:103790288:C:T	rs2963213	5	103790288	T	C	0.3469	7.644e-07	0.98551	0.003	0.995752	rs13176628	84	RP11-6N13.1	0	ncRNA_intronic	3.437	6	15	15	0	0	0
5:103790466:A:G	rs2919956	5	103790466	A	G	0.3469	7.732e-07	0.98551	0.003	0.995752	rs13176628	84	RP11-6N13.1	0	ncRNA_intronic	2.427	6	15	15	0	0	0
5:103790570:C:G	rs2919957	5	103790570	C	G	0.3469	7.086e-07	0.98551	0.003	0.995752	rs13176628	84	RP11-6N13.1	0	ncRNA_intronic	0.595	6	15	15	0	0	0
5:103790804:G:T	rs2403323	5	103790804	T	G	0.3469	7.807e-07	0.98551	0.003	0.995752	rs13176628	84	RP11-6N13.1	0	ncRNA_intronic	0.008	6	15	15	0	0	0
5:103790861:A:G	rs2403324	5	103790861	A	G	0.3469	7.986e-07	0.98551	0.003	0.995752	rs13176628	84	RP11-6N13.1	0	ncRNA_intronic	0.787	6	15	15	0	0	0
5:103790916:A:T	rs2403325	5	103790916	T	A	0.3469	8.764e-07	0.9856	0.003	0.995752	rs13176628	84	RP11-6N13.1	0	ncRNA_intronic	2.022	7	15	15	0	0	0
5:103791044:A:G	rs2403326	5	103791044	G	A	0.4761	2.45e-12	0.98049	0.0028	0.762107	rs10078807	84	RP11-6N13.1	0	ncRNA_intronic	11.21	6	15	15	1	1	0
5:103791095:C:T	rs2963214	5	103791095	T	C	0.3469	7.863e-07	0.98551	0.003	0.995752	rs13176628	84	RP11-6N13.1	0	ncRNA_intronic	1.91	7	15	15	0	0	0
5:103791360:A:C	rs2919958	5	103791360	A	C	0.3469	5.888e-07	0.98531	0.003	0.995752	rs13176628	84	RP11-6N13.1	0	ncRNA_intronic	5.371	7	15	15	0	0	0
5:103792304:A:AAAAT	rs146323343	5	103792304	AAAAT	A	0.4732				0.765419	rs10078807	84	RP11-6N13.1	0	ncRNA_intronic	2.353		9	15	0	1	0
5:103792890:A:G	rs2919959	5	103792890	A	G	0.3469	7.768e-07	0.98551	0.003	0.995752	rs13176628	84	RP11-6N13.1	0	ncRNA_intronic	0.795	6	9	15	0	1	0
5:103792996:C:T	rs2963215	5	103792996	T	C	0.3469	6.781e-07	0.98541	0.003	0.995752	rs13176628	84	RP11-6N13.1	0	ncRNA_intronic	0.743	5	9	15	0	1	0
5:103794722:G:T	rs2963216	5	103794722	T	G	0.3479	6.5e-07	0.98541	0.003	0.991506	rs13176628	84	RP11-6N13.1	0	ncRNA_intronic	5.326	7	9	15	0	1	0
5:103795263:G:T	rs2963217	5	103795263	T	G	0.3469	4.986e-07	0.98531	0.003	0.995752	rs13176628	84	RP11-6N13.1	0	ncRNA_intronic	1.753	7	9	15	0	1	0
5:103795401:A:G	rs2919960	5	103795401	A	G	0.3469	4.986e-07	0.98531	0.003	0.995752	rs13176628	84	RP11-6N13.1	0	ncRNA_intronic	1.816	7	9	15	0	1	0
5:103795685:A:C	rs2963218	5	103795685	A	C	0.3449	4.064e-07	0.98511	0.003	0.987278	rs13176628	84	RP11-6N13.1	0	ncRNA_intronic	6.955	6	9	15	0	1	0
5:103795692:A:C	rs2919961	5	103795692	A	C	0.4811	2.562e-12	0.98059	0.0028	0.757194	rs10078807	84	RP11-6N13.1	0	ncRNA_intronic	0.923	6	9	15	0	1	0
5:103795885:C:T	rs2919962	5	103795885	C	T	0.3469	4.446e-07	0.98521	0.003	0.995752	rs13176628	84	RP11-6N13.1	0	ncRNA_intronic	5.35	6	9	15	0	1	0
5:103796614:G:GC	rs34836242	5	103796614	G	GC	0.3469				0.995752	rs13176628	84	RP11-6N13.1	0	ncRNA_intronic	1.648		9	15	0	1	0
5:103796840:C:T	rs2963219	5	103796840	C	T	0.3469	4.957e-07	0.98521	0.003	0.995752	rs13176628	84	RP11-6N13.1	0	ncRNA_intronic	0.346	7	9	15	0	1	0
5:103796950:A:C	rs2919963	5	103796950	C	A	0.3469	4.446e-07	0.98521	0.003	0.995752	rs13176628	84	RP11-6N13.1	0	ncRNA_intronic	0.641	7	9	15	0	1	0
5:103797579:A:G	rs1120977	5	103797579	A	G	0.3469	4.455e-07	0.98521	0.003	0.995752	rs13176628	84	RP11-6N13.1	0	ncRNA_intronic	1.273	7	9	15	0	1	0
5:103797820:C:T	rs2963220	5	103797820	T	C	0.3469	4.391e-07	0.98521	0.003	0.995752	rs13176628	84	RP11-6N13.1	0	ncRNA_intronic	0.271	6	9	15	0	1	0
5:103798242:A:C	rs2919965	5	103798242	C	A	0.3469	4.031e-07	0.98511	0.003	0.995752	rs13176628	84	RP11-6N13.1	0	ncRNA_intronic	2.563	6	9	15	0	1	0
5:103798553:A:AT	rs70990479	5	103798553	AT	A	0.3469				0.995752	rs13176628	84	RP11-6N13.1	0	ncRNA_intronic	0.657		9	15	0	1	0
5:103798875:C:T	rs2919966	5	103798875	C	T	0.3469	4.459e-07	0.98521	0.003	0.995752	rs13176628	84	RP11-6N13.1	0	ncRNA_intronic	4.287	6	9	15	0	1	0
5:103799065:G:GTTTC	rs145043905	5	103799065	G	GTTTC	0.3469				0.995752	rs13176628	84	RP11-6N13.1	0	ncRNA_intronic	1.389		9	15	0	1	0
5:103799858:C:T	rs1442113	5	103799858	T	C	0.3469	4.539e-07	0.98521	0.003	0.995752	rs13176628	84	RP11-6N13.1	0	ncRNA_intronic	2.475	7	9	15	0	1	0
5:103800360:A:G	rs2919967	5	103800360	A	G	0.3469	4.455e-07	0.98521	0.003	0.995752	rs13176628	84	RP11-6N13.1	0	ncRNA_intronic	2.745	7	9	15	0	0	1
5:103800531:C:T	rs2963211	5	103800531	T	C	0.3469	4.455e-07	0.98521	0.003	0.995752	rs13176628	84	RP11-6N13.1	0	ncRNA_intronic	5.467	7	9	15	0	1	1
5:103802354:A:C	rs2860455	5	103802354	A	C	0.4771	1.909e-12	0.98039	0.0028	0.770134	rs10078807	84	RP11-6N13.1	0	ncRNA_intronic	14.04	6	9	15	1	1	1
5:103802832:G:T	rs2963233	5	103802832	T	G	0.3469	4.687e-07	0.98521	0.003	0.995752	rs13176628	84	RP11-6N13.1	0	ncRNA_intronic	1.547	6	9	15	0	1	1
5:103803016:C:T	rs2119781	5	103803016	C	T	0.3469	4.596e-07	0.98521	0.003	0.995752	rs13176628	84	RP11-6N13.1	0	ncRNA_intronic	3.275	6	9	15	0	1	1
5:103803407:C:T	rs2919968	5	103803407	T	C	0.3469	4.591e-07	0.98521	0.003	0.995752	rs13176628	84	RP11-6N13.1	0	ncRNA_intronic	2.34	6	9	15	0	1	1
5:103803538:C:T	rs2919969	5	103803538	T	C	0.3469	4.591e-07	0.98521	0.003	0.995752	rs13176628	84	RP11-6N13.1	0	ncRNA_intronic	1.68	7	9	15	0	1	1
5:103804125:C:T	rs6863432	5	103804125	C	T	0.3469	4.774e-07	0.98521	0.003	0.995752	rs13176628	84	RP11-6N13.1	0	ncRNA_intronic	1.382	7	9	15	0	1	1
5:103804176:A:G	rs6877372	5	103804176	A	G	0.3469	4.591e-07	0.98521	0.003	0.995752	rs13176628	84	RP11-6N13.1	0	ncRNA_intronic	1.743	6	9	15	0	1	1
5:103804429:G:T	rs12719528	5	103804429	T	G	0.3469	4.591e-07	0.98521	0.003	0.995752	rs13176628	84	RP11-6N13.1	0	ncRNA_intronic	0.038	7	9	15	0	1	1
5:103804754:A:G	rs12719529	5	103804754	G	A	0.3469	4.166e-07	0.98511	0.003	0.995752	rs13176628	84	RP11-6N13.1	0	ncRNA_intronic	3.098	7	9	15	0	1	1
5:103804811:C:T	rs12719530	5	103804811	T	C	0.3469	5.153e-07	0.98531	0.003	0.995752	rs13176628	84	RP11-6N13.1	0	ncRNA_intronic	0.004	6	9	15	0	1	1
5:103805013:C:T	rs13154810	5	103805013	C	T	0.3469	4.643e-07	0.98521	0.003	0.995752	rs13176628	84	RP11-6N13.1	0	ncRNA_intronic	0.049	7	9	15	0	1	1
5:103805259:A:T	rs10066360	5	103805259	A	T	0.3469	1.497e-05	0.98679	0.0031	0.995752	rs13176628	84	RP11-6N13.1	0	ncRNA_intronic	2.72	7	9	15	0	0	1
5:103805346:C:T	rs10066428	5	103805346	C	T	0.3469	1.499e-05	0.98679	0.0031	0.995752	rs13176628	84	RP11-6N13.1	0	ncRNA_intronic	2.598	6	9	15	0	0	1
5:103805456:T:TTTTG	rs144365661	5	103805456	TTTTG	T	0.3469				0.995752	rs13176628	84	RP11-6N13.1	0	ncRNA_intronic	0.644		9	15	0	1	1
5:103805531:A:C	rs13169963	5	103805531	A	C	0.3469	4.591e-07	0.98521	0.003	0.995752	rs13176628	84	RP11-6N13.1	0	ncRNA_intronic	0.074	6	9	15	0	1	1
5:103805626:G:T	rs13168982	5	103805626	T	G	0.3459				0.991498	rs13176628	84	RP11-6N13.1	0	ncRNA_intronic	0.555	6	9	15	0	1	1
5:103805639:C:CGTT	rs35841007	5	103805639	CGTT	C	0.3459				0.991498	rs13176628	84	RP11-6N13.1	0	ncRNA_intronic	0.817		9	15	0	1	1
5:103805659:C:T	rs10057167	5	103805659	T	C	0.3459				0.991498	rs13176628	84	RP11-6N13.1	0	ncRNA_intronic	2.388	7	9	15	0	1	1
5:103805662:A:G	rs10071766	5	103805662	A	G	0.3459	4.41e-07	0.98511	0.003	0.991498	rs13176628	84	RP11-6N13.1	0	ncRNA_intronic	2.377	7	9	15	0	1	1
5:103805918:A:G	rs55740447	5	103805918	G	A	0.3479	3.678e-07	0.98511	0.003	0.983009	rs13176628	84	RP11-6N13.1	0	ncRNA_intronic	0.282	6	9	15	0	1	1
5:103806825:C:CACTT	rs35336597	5	103806825	C	CACTT	0.3469				0.995752	rs13176628	84	RP11-6N13.1	0	ncRNA_intronic	1.005		9	15	0	0	1
5:103806832:A:AC	rs200440567	5	103806832	AC	A	0.3867				0.846703	rs13176628	84	RP11-6N13.1	0	ncRNA_intronic	1.434		9	15	0	0	1
5:103806932:C:T	rs35313049	5	103806932	C	T	0.4791	1.354e-10	0.98138	0.0029	0.76323	rs10078807	84	RP11-6N13.1	0	ncRNA_intronic	0.192	6	9	15	0	0	1
5:103807207:A:ATCT	5:103807207:A:ATCT	5	103807207	A	ATCT	0.01889				0.91799	rs13176628	84	RP11-6N13.1	0	ncRNA_intronic	0.493		9	15	0	0	1
5:103807207:A:ATCTTTTC	5:103807207:A:ATCTTTTC	5	103807207	ATCTTTTC	A	0.3668				0.91799	rs13176628	84	RP11-6N13.1	0		0.444		9	15	0	0	1
5:103808015:A:T	rs13166866	5	103808015	T	A	0.3469				0.995752	rs13176628	84	RP11-6N13.1	0	ncRNA_intronic	1.666	6	15	15	0	0	1
5:103808971:C:G	rs6596577	5	103808971	C	G	0.3469	4.472e-07	0.98521	0.003	0.995752	rs13176628	84	RP11-6N13.1	0	ncRNA_intronic	0.002	7	9	15	0	1	1
5:103809689:C:CAA	rs34253525	5	103809689	C	CAA	0.3459				0.991443	rs13176628	84	RP11-6N13.1	0	ncRNA_intronic	0.665		9	15	0	0	1
5:103809868:A:C	rs4285192	5	103809868	A	C	0.3469	4.545e-07	0.98521	0.003	0.995752	rs13176628	84	RP11-6N13.1	0	ncRNA_intronic	0.847	7	9	15	0	1	1
5:103810184:A:G	rs9687954	5	103810184	G	A	0.3469	5.548e-07	0.98531	0.003	0.995752	rs13176628	84	RP11-6N13.1	0	ncRNA_intronic	0.596	6	9	15	0	1	1
5:103810243:C:CT	rs70990480	5	103810243	C	CT	0.3469				0.995752	rs13176628	84	RP11-6N13.1	0	ncRNA_intronic	0.87		9	15	0	1	1
5:103810310:A:G	rs6881764	5	103810310	A	G	0.4791	2.459e-12	0.98049	0.0028	0.76323	rs10078807	84	RP11-6N13.1	0	ncRNA_intronic	2.981	6	9	15	0	1	1
5:103811340:C:T	rs6888556	5	103811340	T	C	0.3469	5.216e-07	0.98531	0.003	0.995752	rs13176628	84	RP11-6N13.1	0	ncRNA_intronic	0.243	6	9	15	0	1	1
5:103811622:A:T	rs6869563	5	103811622	T	A	0.3469	4.565e-07	0.98521	0.003	0.995752	rs13176628	84	RP11-6N13.1	0	ncRNA_intronic	0.336	7	9	15	0	1	1
5:103812072:A:G	rs4703034	5	103812072	A	G	0.3449	5.104e-07	0.98521	0.003	0.987198	rs13176628	84	RP11-6N13.1	0	ncRNA_intronic	0.538	7	9	15	0	1	1
5:103812660:A:G	rs60734212	5	103812660	A	G	0.4761	2.045e-12	0.98049	0.0028	0.766506	rs10078807	84	RP11-6N13.1	0	ncRNA_intronic	0.459	6	9	15	0	1	1
5:103813021:A:C	rs34564998	5	103813021	A	C	0.3469	4.796e-07	0.98521	0.003	0.995752	rs13176628	84	RP11-6N13.1	0	ncRNA_intronic	1.035	7	9	15	0	1	1
5:103813748:A:C	rs6860326	5	103813748	A	C	0.3469	4.796e-07	0.98521	0.003	0.995752	rs13176628	84	RP11-6N13.1	0	ncRNA_intronic	0.257	7	9	15	0	1	1
5:103813788:G:T	rs6859205	5	103813788	T	G	0.3469	4.796e-07	0.98521	0.003	0.995752	rs13176628	84	RP11-6N13.1	0	ncRNA_intronic	1.43	7	9	15	0	1	1
5:103814101:A:G	rs10053641	5	103814101	G	A	0.3469	4.767e-07	0.98521	0.003	0.995752	rs13176628	84	RP11-6N13.1	0	ncRNA_intronic	2.823	7	9	15	0	1	1
5:103814771:A:C	rs6866133	5	103814771	A	C	0.3469	3.908e-07	0.98511	0.003	0.995752	rs13176628	84	RP11-6N13.1	0	ncRNA_intronic	0.919	6	9	15	0	1	1
5:103815022:A:G	rs10479288	5	103815022	A	G	0.3469	4.263e-07	0.98511	0.003	0.995752	rs13176628	84	RP11-6N13.1	0	ncRNA_intronic	1.17	7	9	15	0	1	1
5:103817023:C:T	rs148323392	5	103817023	C	T	0.3469				0.995752	rs13176628	84	RP11-6N13.1	0	ncRNA_intronic	2.664	6	14	15	0	1	1
5:103817315:A:G	rs13166522	5	103817315	G	A	0.4811				0.769827	rs10078807	84	RP11-6N13.1	0	ncRNA_intronic	0.454	7	14	15	0	1	1
5:103817335:A:T	rs4563597	5	103817335	T	A	0.3469				0.995752	rs13176628	84	RP11-6N13.1	0	ncRNA_intronic	2.424	6	14	15	0	1	1
5:103817483:A:G	rs4441855	5	103817483	A	G	0.3469				0.995752	rs13176628	84	RP11-6N13.1	0	ncRNA_intronic	0.675	6	14	15	0	1	1
5:103817707:T:TGTTAA	rs5870105	5	103817707	TGTTAA	T	0.3479				0.991506	rs13176628	84	RP11-6N13.1	0	ncRNA_intronic	2.532		14	15	0	0	1
5:103818084:G:T	rs4235638	5	103818084	G	T	0.3469	5.04e-07	0.98521	0.003	0.995752	rs13176628	84	RP11-6N13.1	0	ncRNA_intronic	4.039	6	14	15	0	1	1
5:103818288:C:T	rs4235640	5	103818288	C	T	0.3469	5.099e-07	0.98521	0.003	0.995752	rs13176628	84	RP11-6N13.1	0	ncRNA_intronic	0.076	5	14	15	0	1	1
5:103818290:C:T	rs4235641	5	103818290	C	T	0.3469	5.04e-07	0.98521	0.003	0.995752	rs13176628	84	RP11-6N13.1	0	ncRNA_intronic	2.686	5	14	15	0	1	1
5:103818412:A:G	rs4235642	5	103818412	G	A	0.3807	1.261e-14	0.97775	0.0029	0.736637	rs173823	84	RP11-6N13.1	0	ncRNA_intronic	4.51	5	9	15	0	0	1
5:103818417:C:T	rs4235643	5	103818417	C	T	0.3469	5.099e-07	0.98521	0.003	0.995752	rs13176628	84	RP11-6N13.1	0	ncRNA_intronic	3.687	5	9	15	0	1	1
5:103818626:A:G	rs4495150	5	103818626	A	G	0.3469	5.035e-07	0.98521	0.003	0.995752	rs13176628	84	RP11-6N13.1	0	ncRNA_intronic	2.033	6	9	15	0	1	1
5:103819000:G:T	rs13176628	5	103819000	T	G	0.3459	2.048e-08	0.98108	0.0034	1	rs13176628	84	RP11-6N13.1	0	ncRNA_intronic	1.698		9	15	0	1	1
5:103819066:T:TTTAA	rs34043907	5	103819066	T	TTTAA	0.3469				0.995752	rs13176628	84	RP11-6N13.1	0	ncRNA_intronic	7.57		9	15	0	1	1
5:103819187:T:TAAAG	rs139130983	5	103819187	TAAAG	T	0.3469				0.995752	rs13176628	84	RP11-6N13.1	0	ncRNA_intronic	0.427		9	15	0	1	1
5:103819255:T:TAAAC	rs149114827	5	103819255	T	TAAAC	0.4761				0.772569	rs10078807	84	RP11-6N13.1	0	ncRNA_intronic	11.44		9	15	1	1	1
5:103819397:A:G	rs6884567	5	103819397	G	A	0.3469				0.995752	rs13176628	84	RP11-6N13.1	0	ncRNA_intronic	3.018	7	9	15	0	1	1
5:103819406:T:TTTTA	rs145072944	5	103819406	TTTTA	T	0.3489				0.987281	rs13176628	84	RP11-6N13.1	0	ncRNA_intronic	13.51		7	15	1	1	1
5:103820340:C:T	rs10077445	5	103820340	T	C	0.3459	3.25e-07	0.98501	0.003	0.991443	rs13176628	84	RP11-6N13.1	0	ncRNA_exonic	13.2	7	7	15	1	1	1
5:103820538:C:T	rs4703305	5	103820538	C	T	0.3459	3.632e-07	0.98501	0.003	0.991443	rs13176628	84	RP11-6N13.1	0	ncRNA_intronic	9.464	6	5	15	0	1	1
5:103820732:A:C	rs4703036	5	103820732	A	C	0.3459	3.355e-07	0.98501	0.003	0.991443	rs13176628	84	RP11-6N13.1	0	ncRNA_intronic	2.824	7	5	15	0	1	1
5:103820749:C:T	rs4703037	5	103820749	C	T	0.3459	3.915e-07	0.98511	0.003	0.991443	rs13176628	84	RP11-6N13.1	0	ncRNA_intronic	4.988	7	5	15	0	1	1
5:103820781:C:CAAAAGG	5:103820781:C:CAAAAGG	5	103820781	C	CAAAAGG	0.000994				0.974501	rs13176628	84	RP11-6N13.1	0	ncRNA_intronic	6.799		5	15	0	0	1
5:103820781:C:CAAAAGA	5:103820781:C:CAAAAGA	5	103820781	CAAAAGA	C	0.3499				0.974501	rs13176628	84	RP11-6N13.1	0		6.799		5	15	0	0	1
5:103821814:G:T	rs6874739	5	103821814	T	G	0.3459	2.892e-07	0.98491	0.003	0.991443	rs13176628	84	RP11-6N13.1	0	ncRNA_intronic	3.615	7	5	15	0	1	1
5:103822036:A:G	rs10040923	5	103822036	A	G	0.4791	5.545e-11	0.98098	0.0029	0.79031	rs10078807	84	RP11-6N13.1	0	ncRNA_intronic	0.944	7	5	15	0	1	1
5:103822535:G:GAAGA	rs35074339	5	103822535	G	GAAGA	0.3459				0.991443	rs13176628	84	RP11-6N13.1	0	ncRNA_intronic	1.896		5	15	0	1	1
5:103822851:C:T	rs6866475	5	103822851	C	T	0.3459	3.169e-07	0.98491	0.003	0.991443	rs13176628	84	RP11-6N13.1	0	ncRNA_intronic	2.355	7	5	15	0	1	1
5:103822938:A:G	rs12719532	5	103822938	G	A	0.4851	2.307e-12	0.98039	0.0028	0.762245	rs10078807	84	RP11-6N13.1	0	ncRNA_intronic	3.048	7	5	15	0	1	1
5:103823378:A:AAGTG	rs71914185	5	103823378	A	AAGTG	0.3459				0.991443	rs13176628	84	RP11-6N13.1	0	ncRNA_intronic	0.939		5	15	0	1	1
5:103823864:C:T	rs4703038	5	103823864	T	C	0.3459	3.523e-07	0.98501	0.003	0.991443	rs13176628	84	RP11-6N13.1	0	ncRNA_intronic	0.828	7	5	15	0	1	1
5:103824177:A:G	rs6890645	5	103824177	A	G	0.3459	3.523e-07	0.98501	0.003	0.991443	rs13176628	84	RP11-6N13.1	0	ncRNA_intronic	0.526	7	5	15	0	1	1
5:103824247:A:C	rs6892093	5	103824247	A	C	0.3459	3.308e-07	0.98501	0.003	0.991443	rs13176628	84	RP11-6N13.1	0	ncRNA_intronic	1.318	6	5	15	0	1	1
5:103824347:A:G	rs6890980	5	103824347	A	G	0.3459	3.308e-07	0.98501	0.003	0.991443	rs13176628	84	RP11-6N13.1	0	ncRNA_intronic	0.491	7	5	15	0	1	1
5:103824644:G:T	rs6877529	5	103824644	G	T	0.3459	4.125e-07	0.98511	0.003	0.991443	rs13176628	84	RP11-6N13.1	0	ncRNA_intronic	3.825	6	5	15	0	1	1
5:103825039:C:CTT	5:103825039:C:CTT	5	103825039	CTT	C	0.3459				0.991443	rs13176628	84	RP11-6N13.1	0	ncRNA_intronic	2.538		5	15	0	0	1
5:103825400:A:G	rs6866692	5	103825400	A	G	0.3459	4.091e-07	0.98511	0.003	0.991443	rs13176628	84	RP11-6N13.1	0	ncRNA_intronic	2.856	6	5	15	0	1	1
5:103825572:A:T	rs10464006	5	103825572	A	T	0.3459	3.308e-07	0.98501	0.003	0.991443	rs13176628	84	RP11-6N13.1	0	ncRNA_intronic	4.334	6	5	15	0	1	1
5:103825685:A:T	rs13168369	5	103825685	A	T	0.3459	3.679e-07	0.98501	0.003	0.991443	rs13176628	84	RP11-6N13.1	0	ncRNA_intronic	1.747	6	5	15	0	1	1
5:103825965:A:C	rs10463561	5	103825965	A	C	0.2992				0.811703	rs13176628	84	RP11-6N13.1	0	ncRNA_intronic	1.486	6	5	15	0	0	1
5:103826160:C:T	rs13172751	5	103826160	C	T	0.3479				0.983009	rs13176628	84	RP11-6N13.1	0	ncRNA_intronic	4.25	6	5	15	0	1	1
5:103826274:C:T	rs9716241	5	103826274	C	T	0.3459				0.991443	rs13176628	84	RP11-6N13.1	0	ncRNA_intronic	4.448	7	5	15	0	1	1
5:103827248:T:TAATAA	rs139528398	5	103827248	T	TAATAA	0.492				0.830231	rs10078807	84	RP11-6N13.1	0	ncRNA_intronic	0.311		5	15	0	0	1
5:103827658:A:G	rs67909927	5	103827658	G	A	0.4781	1.118e-12	0.9802	0.0028	0.786654	rs10078807	84	RP11-6N13.1	0	ncRNA_intronic	4.009	5	5	15	0	1	1
5:103827713:A:G	rs10515359	5	103827713	A	G	0.3459	3.169e-07	0.98501	0.003	0.991443	rs13176628	84	RP11-6N13.1	0	ncRNA_intronic	2.288		5	15	0	1	1
5:103828166:A:G	rs7705808	5	103828166	G	A	0.3459	3.541e-07	0.98501	0.003	0.991443	rs13176628	84	RP11-6N13.1	0	ncRNA_intronic	10.97	7	5	15	1	1	1
5:103828597:T:TA	rs5870106	5	103828597	TA	T	0.3459				0.991443	rs13176628	84	RP11-6N13.1	0	ncRNA_intronic	0.658		5	15	0	1	1
5:103831500:A:T	rs10464007	5	103831500	A	T	0.4781	1.106e-12	0.9802	0.0028	0.786654	rs10078807	84	RP11-6N13.1	0	ncRNA_intronic	4.485	6	5	15	0	1	1
5:103832094:A:G	rs7706513	5	103832094	A	G	0.4781	2.672e-12	0.98059	0.0028	0.786654	rs10078807	84	RP11-6N13.1	0	ncRNA_intronic	1.125	7	5	15	0	1	1
5:103833332:A:C	rs10463562	5	103833332	C	A	0.3459	3.799e-07	0.98511	0.003	0.991443	rs13176628	84	RP11-6N13.1	0	ncRNA_intronic	5.249	7	5	15	0	1	1
5:103836995:C:T	rs13165289	5	103836995	C	T	0.4781	7.534e-11	0.98118	0.0029	0.786654	rs10078807	84	RP11-6N13.1	0	ncRNA_intronic	6.841	7	9	15	0	1	1
5:103838556:G:T	rs11747766	5	103838556	G	T	0.4781	1.157e-12	0.9803	0.0028	0.786654	rs10078807	84	RP11-6N13.1	0	ncRNA_intronic	5.016	7	9	15	0	1	1
5:103839910:A:G	rs11748028	5	103839910	G	A	0.3459	2.53e-07	0.98482	0.003	0.991443	rs13176628	84	RP11-6N13.1	0	ncRNA_intronic	3.585	6	9	15	0	1	1
5:103841272:G:T	rs13187104	5	103841272	G	T	0.4791	1.102e-12	0.9802	0.0028	0.79031	rs10078807	84	RP11-6N13.1	0	ncRNA_intronic	0.273	6	9	15	0	1	1
5:103842728:C:T	rs12186445	5	103842728	C	T	0.3459	2.632e-07	0.98482	0.003	0.991443	rs13176628	84	RP11-6N13.1	0	ncRNA_intronic	1.991	6	9	15	0	1	1
5:103843401:G:T	rs4254873	5	103843401	G	T	0.3459	2.783e-07	0.98491	0.003	0.991443	rs13176628	84	RP11-6N13.1	0	ncRNA_intronic	3.848	6	9	15	0	1	1
5:103843517:C:T	rs11958220	5	103843517	T	C	0.4781	1.244e-12	0.9803	0.0028	0.786654	rs10078807	84	RP11-6N13.1	0	ncRNA_intronic	2.756	7	9	15	0	1	1
5:103844334:G:T	rs4703039	5	103844334	T	G	0.3459	1.057e-05	0.98649	0.0031	0.991443	rs13176628	84	RP11-6N13.1	0	ncRNA_intronic	0.399	6	9	15	0	0	1
5:103846498:C:T	rs10042031	5	103846498	T	C	0.3459	2.682e-07	0.98491	0.003	0.991443	rs13176628	84	RP11-6N13.1	0	ncRNA_intronic	0.344	5	9	15	0	1	1
5:103847569:C:T	rs11747125	5	103847569	T	C	0.4781	1.121e-12	0.9802	0.0028	0.786654	rs10078807	84	RP11-6N13.1	0	ncRNA_intronic	0.098	7	9	15	0	1	1
5:103853924:G:T	rs4443397	5	103853924	T	G	0.3469	8.95e-06	0.98639	0.0031	0.987177	rs13176628	84	RP11-6N13.1	0	ncRNA_intronic	0.761	7	15	15	0	0	1
5:103854240:A:T	rs79997868	5	103854240	T	A	0.4781				0.786654	rs10078807	84	RP11-6N13.1	0	ncRNA_intronic	2.734	5	15	15	0	1	1
5:103861597:A:C	rs11955377	5	103861597	C	A	0.4811	9.12e-14	0.97932	0.0028	0.783361	rs10078807	84	RP11-6N13.1	0	ncRNA_intronic	6.676	6	15	15	0	1	1
5:103863877:A:G	rs969397	5	103863877	A	G	0.4781	1.034e-12	0.9802	0.0028	0.786654	rs10078807	84	RP11-6N13.1	0	ncRNA_intronic	2.04	6	9	15	0	1	1
5:103864237:A:T	rs187116252	5	103864237	A	T	0.000994				1	rs13176628	84	RP11-6N13.1	0	ncRNA_intronic	1.164	7	9	15	0	0	1
5:103864338:C:G	rs35319957	5	103864338	C	G	0.4821	1.014e-13	0.97932	0.0028	0.779572	rs10078807	84	RP11-6N13.1	0	ncRNA_intronic	0.432	7	9	15	0	1	1
5:103865167:G:T	rs4345293	5	103865167	G	T	0.3539	2.637e-07	0.98491	0.003	0.899638	rs13176628	84	RP11-6N13.1	0	ncRNA_intronic	1.991	6	5	15	0	1	1
5:103867339:A:G	rs1363098	5	103867339	A	G	0.4781	9.1e-13	0.9802	0.0028	0.786654	rs10078807	84	RP11-6N13.1	0	ncRNA_intronic	4.628	7	5	15	0	1	1
5:103867460:A:T	rs4618407	5	103867460	A	T	0.3469	2.798e-07	0.98491	0.003	0.987177	rs13176628	84	RP11-6N13.1	0	ncRNA_intronic	1.639	6	5	15	0	1	1
5:103868958:A:G	rs12520629	5	103868958	G	A	0.3459				0.991443	rs13176628	84	RP11-6N13.1	0	ncRNA_intronic	2.01	6	5	15	0	1	1
5:103870101:C:T	rs1582419	5	103870101	C	T	0.4821	8.966e-14	0.97932	0.0028	0.779572	rs10078807	84	RP11-6N13.1	0	ncRNA_intronic	0.919		5	15	0	1	1
5:103871523:A:G	rs2403283	5	103871523	A	G	0.3459	3.679e-07	0.98501	0.003	0.991443	rs13176628	84	RP11-6N13.1	0	ncRNA_intronic	2.743	6	5	15	0	1	1
5:103874262:G:T	rs4515268	5	103874262	G	T	0.4771	8.467e-13	0.9801	0.0028	0.790497	rs10078807	84	RP11-6N13.1	0	ncRNA_intronic	0.561	6	5	15	0	1	1
5:103874580:A:C	rs4432860	5	103874580	C	A	0.3469	3.286e-07	0.98501	0.003	0.987243	rs13176628	84	RP11-6N13.1	0	ncRNA_intronic	0.481	6	5	15	0	1	1
5:103875811:C:T	rs2012695	5	103875811	C	T	0.3429	3.96e-08	0.98383	0.003	0.970237	rs13176628	84	RP11-6N13.1	0	ncRNA_intronic	6.207	7	5	15	0	1	1
5:103875902:C:T	rs1363097	5	103875902	T	C	0.4781	9.593e-13	0.9802	0.0028	0.794141	rs10078807	84	RP11-6N13.1	0	ncRNA_intronic	1.519		5	15	0	1	1
5:103876193:A:G	rs1363096	5	103876193	A	G	0.4771	1.097e-12	0.9802	0.0028	0.790497	rs10078807	84	RP11-6N13.1	0	ncRNA_intronic	7.829		5	15	0	1	1
5:103877397:A:T	rs1421660	5	103877397	A	T	0.3469	3.594e-07	0.98501	0.003	0.987243	rs13176628	84	RP11-6N13.1	0	ncRNA_intronic	10.29	4	7	15	1	1	1
5:103877918:C:G	rs7731266	5	103877918	C	G	0.4771	9.716e-13	0.9802	0.0028	0.790497	rs10078807	84	RP11-6N13.1	0	ncRNA_intronic	1.304	7	7	15	0	1	1
5:103878652:A:C	rs4482879	5	103878652	C	A	0.4751	8.897e-13	0.9802	0.0028	0.791396	rs10078807	84	RP11-6N13.1	0	ncRNA_intronic	0.562	7	9	15	0	1	1
5:103879813:G:T	rs4703040	5	103879813	T	G	0.4751	9.463e-13	0.9802	0.0028	0.791396	rs10078807	84	RP11-6N13.1	0	ncRNA_intronic	3.434	6	15	15	0	1	1
5:103882873:C:T	rs7706890	5	103882873	C	T	0.3449	4.438e-08	0.98393	0.003	0.96201	rs13176628	84	RP11-6N13.1	0	ncRNA_intronic	0.249	5	9	15	0	1	1
5:103883101:C:T	rs7711148	5	103883101	C	T	0.3469	3.666e-08	0.98383	0.003	0.953812	rs13176628	84	RP11-6N13.1	0	ncRNA_intronic	0.239	7	9	15	0	1	1
5:103885770:A:G	rs10051182	5	103885770	A	G	0.3479	4.869e-07	0.98521	0.003	0.974875	rs13176628	84	RP11-6N13.1	0	ncRNA_intronic	1.924	7	9	15	0	1	1
5:103885973:C:G	rs10066853	5	103885973	G	C	0.3449	5.174e-08	0.98403	0.003	0.96201	rs13176628	84	RP11-6N13.1	0	ncRNA_intronic	1.431	7	7	15	0	1	1
5:103886213:G:T	rs6869862	5	103886213	G	T	0.4573	1.269e-15	0.97785	0.0028	0.844976	rs10078807	84	RP11-6N13.1	0	ncRNA_intronic	0.864	5	7	15	0	1	1
5:103889998:C:G	rs1592757	5	103889998	C	G	0.3569	3.929e-17	0.9757	0.0029	0.786908	rs173823	84	RP11-6N13.1	0	ncRNA_intronic	0.023	6	9	15	0	1	1
5:103890096:C:T	rs6867409	5	103890096	T	C	0.4543	4.578e-15	0.97824	0.0028	0.857011	rs10078807	84	RP11-6N13.1	0	ncRNA_intronic	2.88	6	9	15	0	1	1
5:103890981:A:G	rs7712195	5	103890981	A	G	0.3489	4.775e-07	0.98521	0.003	0.979073	rs13176628	84	RP11-6N13.1	0	ncRNA_intronic	1.824	7	9	15	0	1	1
5:103892460:C:G	rs2193933	5	103892460	G	C	0.4533	4.338e-15	0.97824	0.0028	0.853678	rs10078807	84	RP11-6N13.1	0	ncRNA_intronic	1.069	7	8	15	0	1	1
5:103892988:A:T	rs1592756	5	103892988	T	A	0.4533	6.519e-15	0.97834	0.0028	0.853678	rs10078807	84	RP11-6N13.1	0	ncRNA_intronic	2.076	6	9	15	0	1	1
5:103893015:C:G	rs1833515	5	103893015	C	G	0.3489	4.093e-07	0.98511	0.003	0.979073	rs13176628	84	RP11-6N13.1	0	ncRNA_intronic	0.009	6	9	15	0	1	1
5:103893548:A:T	rs1592755	5	103893548	A	T	0.4543	3.692e-15	0.97814	0.0028	0.857011	rs10078807	84	RP11-6N13.1	0	ncRNA_intronic	0.414	7	9	15	0	1	1
5:103895016:C:T	rs7706353	5	103895016	T	C	0.4692	6.523e-16	0.97756	0.0028	0.913168	rs10078807	84	RP11-6N13.1	0	ncRNA_intronic	0.018	7	9	15	0	1	1
5:103895102:G:T	rs4438849	5	103895102	G	T	0.4563	3.833e-15	0.97824	0.0028	0.856188	rs10078807	84	RP11-6N13.1	0	ncRNA_intronic	3.858	7	9	15	0	1	1
5:103895115:C:T	rs4320234	5	103895115	C	T	0.4702	8.264e-16	0.97765	0.0028	0.909451	rs10078807	84	RP11-6N13.1	0	ncRNA_intronic	3.795	7	9	15	0	1	1
5:103896130:C:T	rs1833514	5	103896130	C	T	0.4692	7.233e-16	0.97775	0.0028	0.913168	rs10078807	84	RP11-6N13.1	0	ncRNA_intronic	0.584		9	15	0	1	1
5:103897758:C:T	rs4521446	5	103897758	C	T	0.4692	7.109e-16	0.97775	0.0028	0.913168	rs10078807	84	RP11-6N13.1	0	ncRNA_intronic	1.348	6	9	15	0	1	1
5:103898310:C:T	rs6867959	5	103898310	C	T	0.3489	3.956e-07	0.98511	0.003	0.979073	rs13176628	84	RP11-6N13.1	0	ncRNA_intronic	4.202	6	9	15	0	1	1
5:103899178:A:G	rs6596578	5	103899178	G	A	0.4692	7.391e-16	0.97775	0.0028	0.913168	rs10078807	84	RP11-6N13.1	0	ncRNA_intronic	1.105	7	9	15	0	1	1
5:103899596:C:T	rs6874138	5	103899596	C	T	0.4543	3.376e-15	1.02235	0.0028	0.856582	rs10078807	84	RP11-6N13.1	0	ncRNA_intronic	7.272	7	9	15	0	1	1
5:103899598:A:G	rs10069663	5	103899598	A	G	0.3489	3.206e-07	1.01521	0.003	0.979073	rs13176628	84	RP11-6N13.1	0	ncRNA_intronic	0.057	7	9	15	0	1	1
5:103899690:C:T	rs10064425	5	103899690	C	T	0.4692	7.228e-16	1.02276	0.0028	0.913168	rs10078807	84	RP11-6N13.1	0	ncRNA_intronic	1.668	6	9	15	0	1	1
5:103900475:A:G	rs10064760	5	103900475	G	A	0.3479	3.85e-07	1.01511	0.003	0.974875	rs13176628	84	RP11-6N13.1	0	ncRNA_intronic	11.09	6	9	15	1	1	1
5:103901424:C:T	rs10059133	5	103901424	T	C	0.4553	2.726e-15	1.02245	0.0028	0.859926	rs10078807	84	RP11-6N13.1	0	ncRNA_intronic	3.448	7	7	15	0	1	1
5:103902180:C:T	rs6865511	5	103902180	T	C	0.4692	7.356e-16	1.02276	0.0028	0.913168	rs10078807	84	RP11-6N13.1	0	ncRNA_intronic	5.146	7	7	15	0	1	1
5:103902808:A:C	rs6866541	5	103902808	A	C	0.3837				0.709917	rs173823	84	RP11-6N13.1	0	ncRNA_intronic	1.314	6	9	15	0	0	1
5:103902958:C:T	rs1421668	5	103902958	T	C	0.4672	6.977e-16	1.02276	0.0028	0.906422	rs10078807	84	RP11-6N13.1	0	ncRNA_intronic	1.874		9	15	0	1	1
5:103903766:A:G	rs12659431	5	103903766	A	G	0.4533	3.314e-15	1.02235	0.0028	0.853678	rs10078807	84	RP11-6N13.1	0	ncRNA_intronic	0.703	7	9	15	0	1	1
5:103903837:A:G	rs12657531	5	103903837	G	A	0.4672	1.135e-15	1.02265	0.0028	0.906422	rs10078807	84	RP11-6N13.1	0	ncRNA_intronic	0.749	7	9	15	0	1	1
5:103904034:A:G	rs12658007	5	103904034	G	A	0.4682	6.67e-16	1.02276	0.0028	0.909646	rs10078807	84	RP11-6N13.1	0	ncRNA_intronic	1.241	6	9	15	0	1	1
5:103904037:C:T	rs12658451	5	103904037	C	T	0.4682	7.359e-16	1.02276	0.0028	0.909646	rs10078807	84	RP11-6N13.1	0	ncRNA_intronic	5.859	6	9	15	0	1	1
5:103904108:A:G	rs12658019	5	103904108	G	A	0.4443	1.513e-15	1.02265	0.0028	0.826645	rs10078807	84	RP11-6N13.1	0	ncRNA_intronic	1.918	7	9	15	0	1	1
5:103904226:A:G	rs12658032	5	103904226	G	A	0.3559	1.153e-17	1.02532	0.0029	0.790453	rs173823	84	RP11-6N13.1	0	ncRNA_intronic	4.238	7	9	15	0	1	1
5:103904399:A:G	rs12659965	5	103904399	A	G	0.4692				0.905623	rs10078807	84	RP11-6N13.1	0	ncRNA_intronic	2.882	6	9	15	0	0	1
5:103904914:C:T	rs11242522	5	103904914	C	T	0.4682	8.366e-16	1.02276	0.0028	0.909646	rs10078807	84	RP11-6N13.1	0	ncRNA_intronic	0.949	6	9	15	0	1	1
5:103905025:A:T	rs11242523	5	103905025	A	T	0.4682	6.606e-16	1.02276	0.0028	0.909646	rs10078807	84	RP11-6N13.1	0	ncRNA_intronic	2.581	7	9	15	0	1	1
5:103905275:C:T	rs12515429	5	103905275	T	C	0.4682	8.079e-16	1.02276	0.0028	0.909646	rs10078807	84	RP11-6N13.1	0	ncRNA_intronic	2.957	6	9	15	0	1	1
5:103905410:A:C	rs17156671	5	103905410	C	A	0.4682	7.939e-16	1.02276	0.0028	0.909646	rs10078807	84	RP11-6N13.1	0	ncRNA_intronic	0.698	5	7	15	0	1	1
5:103906073:C:T	rs2403284	5	103906073	T	C	0.4682	8.225e-16	1.02276	0.0028	0.909646	rs10078807	84	RP11-6N13.1	0	ncRNA_intronic	4.173	7	5	15	0	1	1
5:103907272:A:T	rs12657123	5	103907272	A	T	0.3489	3.165e-07	1.01521	0.0029	0.979073	rs13176628	84	RP11-6N13.1	0	ncRNA_intronic	0.047	6	5	15	0	1	1
5:103907337:A:G	rs7703746	5	103907337	A	G	0.4602	7.482e-16	1.02286	0.0028	0.868897	rs10078807	84	RP11-6N13.1	0	ncRNA_intronic	2.881	6	5	15	0	1	1
5:103907606:A:G	rs1421667	5	103907606	A	G	0.4692	7.645e-16	1.02276	0.0028	0.913168	rs10078807	84	RP11-6N13.1	0	ncRNA_intronic	2.873		5	15	0	1	1
5:103908246:C:T	rs2032790	5	103908246	T	C	0.4692	7.268e-16	1.02276	0.0028	0.913168	rs10078807	84	RP11-6N13.1	0	ncRNA_intronic	0.262		5	15	0	1	1
5:103908410:A:G	rs1421666	5	103908410	G	A	0.4692	7.188e-16	1.02276	0.0028	0.913168	rs10078807	84	RP11-6N13.1	0	ncRNA_intronic	2.927		5	15	0	1	1
5:103908868:C:T	rs4295362	5	103908868	T	C	0.4682	6.974e-16	1.02276	0.0028	0.909646	rs10078807	84	RP11-6N13.1	0	ncRNA_intronic	1.205	7	7	15	0	1	1
5:103909548:C:T	rs959857	5	103909548	T	C	0.4692	6.974e-16	1.02276	0.0028	0.913168	rs10078807	84	RP11-6N13.1	0	ncRNA_intronic	1.98	6	5	15	0	1	1
5:103909664:C:T	rs768905	5	103909664	C	T	0.4692	7.812e-16	1.02276	0.0028	0.913168	rs10078807	84	RP11-6N13.1	0	ncRNA_intronic	1.889	7	5	15	0	1	1
5:103910073:G:GA	rs5870112	5	103910073	G	GA	0.4563				0.846387	rs10078807	84	RP11-6N13.1	0	ncRNA_intronic	1.041		5	15	0	0	1
5:103910429:G:GA	rs33933384	5	103910429	GA	G	0.4692				0.913168	rs10078807	84	RP11-6N13.1	0	ncRNA_intronic	13.63		5	15	1	1	1
5:103911556:A:AC	rs11312070	5	103911556	A	AC	0.4672				0.928293	rs10078807	84	RP11-6N13.1	0	ncRNA_intronic	0.591		9	15	0	1	1
5:103911724:G:GAAAAAG	5:103911724:G:GAAAAAG	5	103911724	GAAAAAG	G	0.4652				0.921551	rs10078807	84	RP11-6N13.1	0	ncRNA_intronic	1.864		1	15	0	0	1
5:103911784:C:T	rs62362442	5	103911784	T	C	0.4672				0.920743	rs10078807	84	RP11-6N13.1	0	ncRNA_intronic	0.614	7	1	15	0	0	1
5:103912114:A:C	rs62362443	5	103912114	C	A	0.4801	1.148e-16	1.02347	0.0028	0.974117	rs10078807	84	RP11-6N13.1	0	ncRNA_intronic	7.425	7	5	15	0	1	1
5:103912208:A:C	rs10071115	5	103912208	A	C	0.4821	1.021e-16	1.02357	0.0028	0.981502	rs10078807	84	RP11-6N13.1	0	ncRNA_intronic	1.163	6	5	15	0	1	1
5:103912246:T:TA	rs35485974	5	103912246	T	TA	0.4821				0.981502	rs10078807	84	RP11-6N13.1	0	ncRNA_intronic	8.625		5	15	0	1	1
5:103912255:A:AT	rs375478683	5	103912255	AT	A	0.4523				0.75467	rs10078807	84	RP11-6N13.1	0	ncRNA_intronic	7.778		5	15	0	0	1
5:103912319:A:G	rs10078807	5	103912319	G	A	0.4871	3.547e-17	1.02388	0.0028	1	rs10078807	84	RP11-6N13.1	0	ncRNA_intronic	4.541	6	5	15	0	1	1
5:103912584:A:C	rs10078969	5	103912584	C	A	0.339	1.14e-07	1.01582	0.003	0.880588	rs13176628	84	RP11-6N13.1	0	ncRNA_intronic	1.781	4	5	15	0	1	1
5:103913202:A:G	rs11738191	5	103913202	G	A	0.4811	8.18e-17	1.02357	0.0028	0.977802	rs10078807	84	RP11-6N13.1	0	ncRNA_intronic	0.402	5	15	15	0	1	1
5:103913264:A:C	rs11738197	5	103913264	C	A	0.4811	9.548e-17	1.02357	0.0028	0.977802	rs10078807	84	RP11-6N13.1	0	ncRNA_intronic	0.741	5	15	15	0	1	1
5:103913268:C:T	rs13172611	5	103913268	T	C	0.4811	9.63e-17	1.02357	0.0028	0.977802	rs10078807	84	RP11-6N13.1	0	ncRNA_intronic	0.547	5	15	15	0	1	1
5:103913702:C:CA	rs147256817	5	103913702	CA	C	0.4821				0.974068	rs10078807	84	RP11-6N13.1	0	ncRNA_intronic	1.286		15	15	0	1	1
5:103913710:C:T	rs2896528	5	103913710	T	C	0.4821				0.974068	rs10078807	84	RP11-6N13.1	0	ncRNA_intronic	0.334		15	15	0	1	1
5:103913756:A:T	rs1363106	5	103913756	T	A	0.4811	1.418e-16	1.02347	0.0028	0.977802	rs10078807	84	RP11-6N13.1	0	ncRNA_intronic	2.728	6	15	15	0	1	1
5:103913905:C:CT	rs5870113	5	103913905	C	CT	0.4791				0.970446	rs10078807	84	RP11-6N13.1	0	ncRNA_intronic	0.722		7	15	0	0	1
5:103914014:C:T	rs1421665	5	103914014	T	C	0.4811	8.25e-17	1.02357	0.0028	0.977802	rs10078807	84	RP11-6N13.1	0	ncRNA_intronic	11.51		7	15	1	1	1
5:103914139:T:TCAAACATGACAAACATG	5:103914139:T:TCAAACATGACAAACATG	5	103914139	T	TCAAACATGACAAACATG	0.4225				0.768169	rs10078807	84	RP11-6N13.1	0	ncRNA_intronic	6.098		7	15	0	0	1
5:103914523:C:T	rs13164188	5	103914523	C	T	0.3996	6.326e-13	1.02102	0.0029	0.624764	rs10078807	84	RP11-6N13.1	0	ncRNA_intronic	0.949	7	7	15	0	1	1
5:103914543:A:G	rs13177365	5	103914543	A	G	0.4811	1.015e-16	1.02357	0.0028	0.977802	rs10078807	84	RP11-6N13.1	0	ncRNA_intronic	2.245	6	7	15	0	1	1
5:103914564:T:TA	rs35981582	5	103914564	TA	T	0.3996				0.624764	rs10078807	84	RP11-6N13.1	0	ncRNA_intronic	2.429		7	15	0	1	1
5:103914758:A:G	rs10053368	5	103914758	G	A	0.4811	1.017e-16	1.02357	0.0028	0.977802	rs10078807	84	RP11-6N13.1	0	ncRNA_intronic	8.776	7	5	15	0	1	1
5:103914786:A:T	rs10053371	5	103914786	T	A	0.4811	1.163e-16	1.02347	0.0028	0.977802	rs10078807	84	RP11-6N13.1	0	ncRNA_intronic	8.52	6	5	15	0	1	1
5:103914836:G:T	rs10054977	5	103914836	G	T	0.4811	9.741e-17	1.02357	0.0028	0.977802	rs10078807	84	RP11-6N13.1	0	ncRNA_intronic	1.641	7	5	15	0	1	1
5:103915282:A:G	rs12658276	5	103915282	G	A	0.4811	1.21e-16	1.02347	0.0028	0.977802	rs10078807	84	RP11-6N13.1	0	ncRNA_intronic	2.153	5	5	15	0	1	1
5:103915443:A:G	rs10479296	5	103915443	A	G	0.4811	6.999e-17	1.02368	0.0028	0.977802	rs10078807	84	RP11-6N13.1	0	ncRNA_intronic	3.567	5	5	15	0	1	1
5:103915728:A:G	rs10479297	5	103915728	G	A	0.4801	1.013e-16	1.02357	0.0028	0.974117	rs10078807	84	RP11-6N13.1	0	ncRNA_intronic	5.755	7	5	15	0	1	1
5:103916349:C:T	rs7710489	5	103916349	C	T	0.4811	9.875e-17	1.02357	0.0028	0.977802	rs10078807	84	RP11-6N13.1	0	ncRNA_intronic	1.479	7	5	15	0	1	1
5:103916363:C:G	rs7723509	5	103916363	C	G	0.4811	9.156e-17	1.02357	0.0028	0.977802	rs10078807	84	RP11-6N13.1	0	ncRNA_intronic	0.259	7	5	15	0	1	1
5:103916831:A:G	rs62362459	5	103916831	G	A	0.4811	9.875e-17	1.02357	0.0028	0.977802	rs10078807	84	RP11-6N13.1	0	ncRNA_intronic	1.946	7	5	15	0	1	1
5:103917214:A:ATATG	rs143138178	5	103917214	ATATG	A	0.4384				0.831165	rs10078807	84	RP11-6N13.1	0	ncRNA_intronic	0.772		5	15	0	1	1
5:103917285:C:CAT	rs35893692	5	103917285	CAT	C	0.4811				0.970513	rs10078807	84	RP11-6N13.1	0	ncRNA_intronic	0.328		5	15	0	0	1
5:103917300:A:G	rs35792668	5	103917300	G	A	0.4811				0.970513	rs10078807	84	RP11-6N13.1	0	ncRNA_intronic	0.072	6	5	15	0	0	1
5:103917304:A:G	rs35207728	5	103917304	G	A	0.4811				0.970513	rs10078807	84	RP11-6N13.1	0	ncRNA_intronic	0.121	6	5	15	0	0	1
5:103917328:G:GTA	rs147476108	5	103917328	GTA	G	0.4821				0.974068	rs10078807	84	RP11-6N13.1	0	ncRNA_intronic	1.619		5	15	0	0	1
5:103917352:A:C	rs10477834	5	103917352	C	A	0.4811	9.875e-17	1.02357	0.0028	0.977802	rs10078807	84	RP11-6N13.1	0	ncRNA_intronic	0.051	6	5	15	0	1	1
5:103917539:A:T	rs10477835	5	103917539	A	T	0.4006	8.66e-13	1.02081	0.0029	0.627255	rs10078807	84	RP11-6N13.1	0	ncRNA_intronic	4.855	6	5	15	0	1	1
5:103917773:C:CTT	rs143311140	5	103917773	C	CTT	0.4821				0.966835	rs10078807	84	RP11-6N13.1	0	ncRNA_intronic	1.773		5	15	0	1	1
5:103917790:C:T	rs1363105	5	103917790	T	C	0.4821				0.966835	rs10078807	84	RP11-6N13.1	0	ncRNA_intronic	3.073		5	15	0	1	1
5:103917797:C:G	rs1363104	5	103917797	G	C	0.4821				0.966835	rs10078807	84	RP11-6N13.1	0	ncRNA_intronic	0.743	7	5	15	0	1	1
5:103917837:C:T	rs1363103	5	103917837	C	T	0.3986	5.6e-13	1.02112	0.0029	0.618518	rs10078807	84	RP11-6N13.1	0	ncRNA_intronic	5.122		5	15	0	1	1
5:103917867:G:T	rs1363102	5	103917867	T	G	0.4801	7.874e-17	1.02357	0.0028	0.974235	rs10078807	84	RP11-6N13.1	0	ncRNA_intronic	0.062		5	15	0	1	1
5:103918228:C:T	rs10072579	5	103918228	T	C	0.4811	9.156e-17	1.02357	0.0028	0.977802	rs10078807	84	RP11-6N13.1	0	ncRNA_intronic	7.34	7	5	15	0	1	1
5:103918622:C:T	rs10072849	5	103918622	T	C	0.4811	9.156e-17	1.02357	0.0028	0.977802	rs10078807	84	RP11-6N13.1	0	ncRNA_intronic	1.501	6	5	15	0	1	1
5:103918699:A:G	rs10057459	5	103918699	A	G	0.4811	9.156e-17	1.02357	0.0028	0.977802	rs10078807	84	RP11-6N13.1	0	ncRNA_intronic	0.131	6	5	15	0	1	1
5:103918749:G:T	rs10057469	5	103918749	T	G	0.4811	9.368e-17	1.02357	0.0028	0.977802	rs10078807	84	RP11-6N13.1	0	ncRNA_intronic	0.344	7	5	15	0	1	1
5:103918952:T:TTATA	5:103918952:T:TTATA	5	103918952	T	TTATA	0.1183				0.618505	rs10078807	84	RP11-6N13.1	0		0.824		5	15	0	0	1
5:103918952:T:TTA	5:103918952:T:TTA	5	103918952	T	TTA	0.3966				0.618505	rs10078807	84	RP11-6N13.1	0	ncRNA_intronic	0.868		5	15	0	0	1
5:103919142:G:GT	rs35832962	5	103919142	GT	G	0.4235				0.771156	rs10078807	84	RP11-6N13.1	0	ncRNA_intronic	0.903		5	15	0	1	1
5:103919822:A:C	rs10052804	5	103919822	C	A	0.4811	9.282e-17	1.02357	0.0028	0.977802	rs10078807	84	RP11-6N13.1	0	ncRNA_intronic	7.839	6	5	15	0	1	1
5:103919840:A:G	rs10059643	5	103919840	A	G	0.4811	9.134e-17	1.02357	0.0028	0.977802	rs10078807	84	RP11-6N13.1	0	ncRNA_intronic	3.935	6	5	15	0	1	1
5:103920770:A:C	rs254011	5	103920770	A	C	0.4384	1.066e-15	0.97765	0.0028	0.831165	rs10078807	84	RP11-6N13.1	0	ncRNA_intronic	5.552		5	15	0	1	1
5:103924414:A:AT	rs145042001	5	103924414	AT	A	0.3042				0.678952	rs17345277	84	RP11-6N13.1	0	ncRNA_intronic	1.369		9	15	0	0	1
5:103924417:C:T	rs116249227	5	103924417	T	C	0.3042				0.678952	rs17345277	84	RP11-6N13.1	0	ncRNA_intronic	2.421	6	9	15	0	0	1
5:103924430:T:TG	rs35062142	5	103924430	TG	T	0.4215				0.765195	rs10078807	84	RP11-6N13.1	0	ncRNA_intronic	0.181		9	15	0	1	1
5:103924485:A:T	rs12517824	5	103924485	T	A	0.3042	3.306e-07	1.01572	0.0031	0.678952	rs17345277	84	RP11-6N13.1	0	ncRNA_intronic	0.071	6	9	15	0	1	1
5:103924524:G:T	rs12520173	5	103924524	T	G	0.3042	2.296e-07	1.01593	0.0031	0.678952	rs17345277	84	RP11-6N13.1	0	ncRNA_intronic	3.325	7	9	15	0	1	1
5:103924644:A:T	rs12518372	5	103924644	T	A	0.3042				0.678952	rs17345277	84	RP11-6N13.1	0	ncRNA_intronic	4.056	5	9	15	0	1	1
5:103924656:C:CAGTGGTCT	rs78592859	5	103924656	C	CAGTGGTCT	0.3042				0.678952	rs17345277	84	RP11-6N13.1	0	ncRNA_intronic	0.744		9	15	0	1	1
5:103924699:A:G	rs17156711	5	103924699	G	A	0.3042	2.682e-07	1.01593	0.0031	0.678952	rs17345277	84	RP11-6N13.1	0	ncRNA_intronic	8.603	5	9	15	0	1	1
5:103924878:A:G	rs12153192	5	103924878	G	A	0.3042	2.807e-07	1.01582	0.0031	0.678952	rs17345277	84	RP11-6N13.1	0	ncRNA_intronic	3.232	7	9	15	0	1	1
5:103925012:A:G	rs12152832	5	103925012	G	A	0.3042	2.77e-07	1.01582	0.0031	0.678952	rs17345277	84	RP11-6N13.1	0	ncRNA_intronic	3.797	7	9	15	0	1	1
5:103925089:C:G	rs12153654	5	103925089	G	C	0.3032	1.957e-07	1.01603	0.0031	0.68134	rs17345277	84	RP11-6N13.1	0	ncRNA_intronic	3.12	7	9	15	0	1	1
5:103925210:A:C	rs2052450	5	103925210	A	C	0.3042	1.919e-07	1.01603	0.0031	0.678952	rs17345277	84	RP11-6N13.1	0	ncRNA_intronic	0.455	7	9	15	0	1	1
5:103925473:T:TAAAGTG	rs146465191	5	103925473	TAAAGTG	T	0.3042				0.678952	rs17345277	84	RP11-6N13.1	0	ncRNA_intronic	3.151		9	15	0	1	1
5:103925589:C:T	rs1156389	5	103925589	C	T	0.3052	2.35e-07	1.01593	0.0031	0.675279	rs17345277	84	RP11-6N13.1	0	ncRNA_intronic	5.083		9	15	0	1	1
5:103925607:A:G	rs1156388	5	103925607	G	A	0.3052	2.329e-07	1.01593	0.0031	0.675279	rs17345277	84	RP11-6N13.1	0	ncRNA_intronic	4.715		9	15	0	1	1
5:103925648:A:C	rs1156387	5	103925648	A	C	0.3042	2.321e-07	1.01593	0.0031	0.678952	rs17345277	84	RP11-6N13.1	0	ncRNA_intronic	6.427		9	15	0	1	1
5:103926044:C:T	rs254013	5	103926044	T	C	0.4384	1.531e-15	0.97775	0.0028	0.831165	rs10078807	84	RP11-6N13.1	0	ncRNA_intronic	1.709		9	15	0	1	1
5:103926232:G:GA	rs57260774	5	103926232	GA	G	0.3042				0.678952	rs17345277	84	RP11-6N13.1	0	ncRNA_intronic	4.426		9	15	0	1	1
5:103926286:C:T	rs62364466	5	103926286	C	T	0.3042	2.355e-07	1.01593	0.0031	0.678952	rs17345277	84	RP11-6N13.1	0	ncRNA_intronic	1.666	7	9	15	0	1	1
5:103926442:A:T	rs445578	5	103926442	A	T	0.4215	3.508e-15	0.97804	0.0028	0.765195	rs10078807	84	RP11-6N13.1	0	ncRNA_intronic	1.632	7	9	15	0	1	1
5:103926586:A:G	rs66784137	5	103926586	G	A	0.3042	2.696e-07	1.01593	0.0031	0.678952	rs17345277	84	RP11-6N13.1	0	ncRNA_intronic	3.003	7	9	15	0	1	1
5:103926616:C:T	rs111924190	5	103926616	C	T	0.3042	2.656e-07	1.01654	0.0032	0.678952	rs17345277	84	RP11-6N13.1	0	ncRNA_intronic	3.328	6	9	15	0	0	1
5:103926752:A:C	rs67594783	5	103926752	C	A	0.3042				0.678952	rs17345277	84	RP11-6N13.1	0	ncRNA_intronic	2.694	6	9	15	0	1	1
5:103926811:C:T	rs68107374	5	103926811	C	T	0.3042	2.345e-07	1.01593	0.0031	0.678952	rs17345277	84	RP11-6N13.1	0	ncRNA_intronic	4.99	6	9	15	0	1	1
5:103927113:A:G	rs62364468	5	103927113	G	A	0.3042	2.352e-07	1.01593	0.0031	0.678952	rs17345277	84	RP11-6N13.1	0	ncRNA_intronic	4.189	7	9	15	0	1	1
5:103927579:C:T	rs2447838	5	103927579	T	C	0.4215	3.86e-15	0.97804	0.0028	0.765195	rs10078807	84	RP11-6N13.1	0	ncRNA_intronic	3.189	7	9	15	0	1	1
5:103931707:A:G	rs2431112	5	103931707	A	G	0.4245	2.381e-15	0.97785	0.0028	0.766695	rs10078807	84	RP11-6N13.1	0	ncRNA_intronic	1.92		9	15	0	1	1
5:103933473:C:T	rs2447832	5	103933473	T	C	0.4235	1.531e-15	0.97775	0.0028	0.771156	rs10078807	84	RP11-6N13.1	0	ncRNA_intronic	7.106		9	15	0	1	1
5:103934131:A:ATGCCAGCCCTGAGATAACCTCCCTTCCATTTGGAAACT	rs141915687	5	103934131	ATGCCAGCCCTGAGATAACCTCCCTTCCATTTGGAAACT	A	0.4374				0.828029	rs10078807	84	RP11-6N13.1	0	ncRNA_intronic	0.601		9	15	0	1	1
5:103934155:C:T	rs563661599	5	103934155	T	C	0.4245				0.790597	rs10078807	84	RP11-6N13.1	0	ncRNA_intronic	2.42		9	15	0	0	1
5:103934166:A:T	rs573691892	5	103934166	A	T	0.3787				0.674157	rs10078807	84	RP11-6N13.1	0	ncRNA_intronic	3.641		9	15	0	0	1
5:103934169:A:T	rs542662000	5	103934169	T	A	0.3787				0.674157	rs10078807	84	RP11-6N13.1	0	ncRNA_intronic	0.929		9	15	0	0	1
5:103936343:A:T	rs254035	5	103936343	A	T	0.4215	2.022e-15	0.97795	0.0028	0.765195	rs10078807	84	RP11-6N13.1	0	ncRNA_intronic	9.776	7	9	15	0	1	1
5:103938115:C:T	rs1592754	5	103938115	T	C	0.4831	5.069e-17	1.02378	0.0028	0.970229	rs10078807	84	RP11-6N13.1	0	ncRNA_intronic	1.279		9	15	0	1	1
5:103939674:C:T	rs12187898	5	103939674	T	C	0.4702	2.815e-16	1.02316	0.0028	0.909451	rs10078807	84	RP11-6N13.1	0	ncRNA_intronic	1.063	6	9	15	0	1	1
5:103939770:C:T	rs12187903	5	103939770	T	C	0.4702	3.993e-16	1.02306	0.0028	0.909451	rs10078807	84	RP11-6N13.1	0	ncRNA_intronic	1.443	7	9	15	0	1	1
5:103940415:A:T	rs254027	5	103940415	T	A	0.4215				0.758496	rs10078807	84	RP11-6N13.1	0	ncRNA_intronic	0.405	6	15	15	0	1	1
5:103941070:G:T	rs1363101	5	103941070	G	T	0.4712	1.727e-15	1.02255	0.0028	0.88388	rs10078807	84	RP11-6N13.1	0	ncRNA_intronic	2.991		15	15	0	1	1
5:103941401:C:T	rs10455065	5	103941401	C	T	0.4712	3.002e-15	1.02235	0.0028	0.88388	rs10078807	84	RP11-6N13.1	0	ncRNA_intronic	2.153	7	15	15	0	1	1
5:103941415:G:T	rs10455066	5	103941415	G	T	0.4712	3.1e-15	1.02235	0.0028	0.88388	rs10078807	84	RP11-6N13.1	0	ncRNA_intronic	3.326	6	15	15	0	1	1
5:103941793:A:C	rs2018142	5	103941793	A	C	0.4702	2.058e-15	1.02245	0.0028	0.88749	rs10078807	84	RP11-6N13.1	0	ncRNA_intronic	0.612	6	7	15	0	1	1
5:103942055:A:AATTTAT	rs143985568	5	103942055	A	AATTTAT	0.4702				0.88749	rs10078807	84	RP11-6N13.1	0	ncRNA_intronic	17.24		2	15	1	1	1
5:103942060:A:AT	rs34572866	5	103942060	AT	A	0.4215				0.758496	rs10078807	84	RP11-6N13.1	0	ncRNA_intronic	14.98		2	15	1	1	1
5:103943938:C:G	rs254025	5	103943938	G	C	0.4215	2.495e-15	0.97804	0.0028	0.758496	rs10078807	84	RP11-6N13.1	0	ncRNA_intronic	0.392	5	5	15	0	1	1
5:103944020:G:T	rs254024	5	103944020	T	G	0.4215	2.321e-15	0.97795	0.0028	0.758496	rs10078807	84	RP11-6N13.1	0	ncRNA_intronic	1.095		5	15	0	1	1
5:103945126:A:G	rs2431109	5	103945126	G	A	0.4235	3.792e-15	0.97814	0.0028	0.750357	rs10078807	84	RP11-6N13.1	0	ncRNA_intronic	1.654		5	15	0	1	1
5:103945178:C:T	rs2161097	5	103945178	T	C	0.4215	2.122e-15	0.97795	0.0028	0.758496	rs10078807	84	RP11-6N13.1	0	ncRNA_intronic	0.97		5	15	0	1	1
5:103946206:A:T	rs1363100	5	103946206	T	A	0.4215	3.038e-15	0.97804	0.0028	0.758496	rs10078807	84	RP11-6N13.1	0	ncRNA_intronic	0.408	7	5	15	0	1	1
5:103946482:C:T	rs2112163	5	103946482	T	C	0.4235	5.324e-15	0.97824	0.0028	0.750357	rs10078807	84	RP11-6N13.1	0	ncRNA_intronic	4.36		5	15	0	1	1
5:103946549:T:TGAA	rs141202823	5	103946549	T	TGAA	0.4215				0.758496	rs10078807	84	RP11-6N13.1	0	ncRNA_intronic	4.566		5	15	0	1	1
5:103947205:C:T	rs2447828	5	103947205	T	C	0.4215	3.86e-15	0.97814	0.0028	0.758496	rs10078807	84	RP11-6N13.1	0	ncRNA_intronic	1.996		5	15	0	1	1
5:103947366:A:G	rs10515354	5	103947366	A	G	0.3042	6.925e-07	1.01521	0.0031	0.686049	rs17345277	84	RP11-6N13.1	0	ncRNA_intronic	0.009	5	5	15	0	1	1
5:103947537:G:T	rs10515355	5	103947537	T	G	0.3042	7.414e-07	1.01521	0.0031	0.686049	rs17345277	84	RP11-6N13.1	0	ncRNA_intronic	2.722	6	7	15	0	1	1
5:103947968:C:T	rs2431108	5	103947968	C	T	0.3171	2.852e-17	0.97502	0.003	1	rs173823	84	RP11-6N13.1	0	ncRNA_intronic	20.8		7	15	1	1	1
5:103948045:C:T	rs2447827	5	103948045	T	C	0.4195	3.764e-15	0.97814	0.0028	0.75335	rs10078807	84	RP11-6N13.1	0	ncRNA_intronic	7.249		9	15	0	1	1
5:103949430:A:ACATAT	rs68155288	5	103949430	ACATAT	A	0.4205				0.741407	rs10078807	84	RP11-6N13.1	0	ncRNA_intronic	1.665		15	15	0	1	1
5:103950251:C:T	rs254020	5	103950251	T	C	0.4205	1.76e-14	0.97873	0.0028	0.741407	rs10078807	84	RP11-6N13.1	0	ncRNA_intronic	1.271		15	15	0	1	1
5:103950837:C:T	rs12522570	5	103950837	T	C	0.3042	2.259e-06	1.0145	0.0031	0.678952	rs17345277	84	RP11-6N13.1	0	ncRNA_intronic	0.115	7	15	15	0	1	1
5:103953207:A:G	rs11242528	5	103953207	A	G	0.3042	2.106e-06	1.01461	0.0031	0.678952	rs17345277	84	RP11-6N13.1	0	ncRNA_intronic	2.403	7	9	15	0	1	1
5:103954801:A:T	rs173823	5	103954801	A	T	0.3171	2.576e-19	0.96957	0.0034	1	rs173823	84	RP11-6N13.1	0	ncRNA_intronic	0.019	5	7	15	0	1	1
5:103955361:C:T	rs254023	5	103955361	C	T	0.4215	1.39e-14	0.97863	0.0028	0.744378	rs10078807	84	RP11-6N13.1	0	ncRNA_intronic	2.911		7	15	0	1	1
5:103956516:C:G	rs171697	5	103956516	G	C	0.3181	2.28e-17	0.97492	0.003	0.995516	rs173823	84	RP11-6N13.1	0	ncRNA_intronic	0.005	5	15	15	0	1	1
5:103957980:A:G	rs62362032	5	103957980	A	G	0.3062	1.671e-06	1.01471	0.0031	0.671624	rs17345277	84	RP11-6N13.1	0	ncRNA_intronic	0.377	5	15	15	0	1	1
5:103958138:A:C	rs62362033	5	103958138	A	C	0.3062	1.809e-06	1.01471	0.0031	0.671624	rs17345277	84	RP11-6N13.1	0	ncRNA_intronic	5.158	7	9	15	0	1	1
5:103958458:A:G	rs12188132	5	103958458	A	G	0.3062	1.669e-06	1.01471	0.0031	0.671624	rs17345277	84	RP11-6N13.1	0	ncRNA_intronic	1.264	6	9	15	0	1	1
5:103958798:C:T	rs6596579	5	103958798	T	C	0.3042	2.702e-06	1.0144	0.0031	0.678952	rs17345277	84	RP11-6N13.1	0	ncRNA_intronic	0.165	6	9	15	0	1	1
5:103959345:A:G	rs254045	5	103959345	G	A	0.4215	1.072e-14	0.97853	0.0028	0.744378	rs10078807	84	RP11-6N13.1	0	ncRNA_intronic	0.303		15	15	0	1	1
5:103964585:A:G	rs77960	5	103964585	A	G	0.3161	1.231e-17	0.97472	0.003	0.995481	rs173823	84	RP11-6N13.1	0	ncRNA_intronic	0.254		9	15	0	1	1
5:103964988:A:G	rs326246	5	103964988	A	G	0.3042	2.278e-06	1.0145	0.0031	0.678952	rs17345277	84	RP11-6N13.1	0	ncRNA_intronic	14.17	7	7	15	1	1	1
5:103965068:G:T	rs326245	5	103965068	G	T	0.3042	2.229e-06	1.0145	0.0031	0.678952	rs17345277	84	RP11-6N13.1	0	ncRNA_intronic	16.89	5	7	15	1	1	1
5:103965223:A:C	rs185260	5	103965223	C	A	0.4215	5.308e-15	0.97814	0.0028	0.744378	rs10078807	84	RP11-6N13.1	0	ncRNA_intronic	17.1	7	14	15	1	1	1
5:103966221:A:G	rs326244	5	103966221	G	A	0.3042	1.954e-06	1.01461	0.0031	0.678952	rs17345277	84	RP11-6N13.1	0	ncRNA_exonic	8.989		14	15	0	1	1
5:103966248:A:T	rs326243	5	103966248	T	A	0.3032	1.802e-06	1.01471	0.0031	0.675568	rs17345277	84	RP11-6N13.1	0	ncRNA_exonic	0.827	6	14	15	0	1	1
5:103966593:C:T	rs162055	5	103966593	C	T	0.3032	1.787e-06	1.01471	0.0031	0.675568	rs17345277	84	RP11-6N13.1	0	ncRNA_intronic	7.798	7	14	15	0	1	1
5:103967016:A:G	rs326242	5	103967016	A	G	0.3052	1.46e-06	1.01481	0.0031	0.668235	rs17345277	84	RP11-6N13.1	0	ncRNA_intronic	6.544		14	15	0	1	1
5:103967132:T:TTA	rs63079560	5	103967132	TTA	T	0.3032				0.675568	rs17345277	84	RP11-6N13.1	0	ncRNA_intronic	1.591		14	15	0	1	1
5:103967627:C:T	rs326241	5	103967627	C	T	0.3052	1.471e-06	1.01481	0.0031	0.668235	rs17345277	84	RP11-6N13.1	0	ncRNA_intronic	0.03	7	14	15	0	1	1
5:103968292:T:TA	rs138823382	5	103968292	TA	T	0.3032				0.675568	rs17345277	84	RP11-6N13.1	0	ncRNA_intronic	4.142		9	15	0	1	1
5:103969462:C:T	rs326235	5	103969462	T	C	0.3032	1.913e-06	1.01461	0.0031	0.675568	rs17345277	84	RP11-6N13.1	0	ncRNA_intronic	7.04	6	9	15	0	1	1
5:103969568:C:T	rs326236	5	103969568	C	T	0.3032	1.707e-06	1.01471	0.0031	0.675568	rs17345277	84	RP11-6N13.1	0	ncRNA_intronic	3.506	6	9	15	0	1	1
5:103969667:A:G	rs326237	5	103969667	G	A	0.3032	1.912e-06	1.01461	0.0031	0.675568	rs17345277	84	RP11-6N13.1	0	ncRNA_intronic	1.742	7	9	15	0	1	1
5:103969828:C:G	rs326238	5	103969828	C	G	0.3032	1.69e-06	1.01471	0.0031	0.675568	rs17345277	84	RP11-6N13.1	0	ncRNA_intronic	2.308	6	9	15	0	1	1
5:103970286:A:G	rs326239	5	103970286	G	A	0.3052	1.366e-06	1.01481	0.0031	0.668235	rs17345277	84	RP11-6N13.1	0	ncRNA_intronic	2.268	5	9	15	0	1	1
5:103970812:A:T	rs326240	5	103970812	A	T	0.3032	1.856e-06	1.01471	0.0031	0.675568	rs17345277	84	RP11-6N13.1	0	ncRNA_intronic	10.46	6	7	15	1	1	1
5:103972357:A:G	rs30266	5	103972357	A	G	0.3161	8.432e-18	0.97463	0.003	0.995481	rs173823	84	RP11-6N13.1	0	ncRNA_intronic	2.275		15	15	0	1	1
5:103973973:T:TCTTA	rs147508005	5	103973973	T	TCTTA	0.3052				0.668235	rs17345277	84	RP11-6N13.1	0	ncRNA_intronic	5.037		15	15	0	1	1
5:103978326:A:G	rs33817	5	103978326	A	G	0.4205	3.358e-15	0.97804	0.0028	0.748856	rs10078807	84	RP11-6N13.1	0	ncRNA_intronic	0.364		7	15	0	1	1
5:103978833:A:G	rs67667580	5	103978833	A	G	0.4225				0.739916	rs10078807	84	RP11-6N13.1	0	ncRNA_intronic	0.135	6	7	15	0	0	1
5:103979119:C:T	rs161879	5	103979119	T	C	0.3062	9.175e-07	1.01511	0.0031	0.664596	rs17345277	84	RP11-6N13.1	0	ncRNA_intronic	0.704	4	7	15	0	1	1
5:103989467:G:GAAAAAAAA	rs552825058	5	103989467	G	GAAAAAAAA	0.3837				0.633343	rs10078807	84	RP11-6N13.1	0	ncRNA_intronic	2.056		5	15	0	0	1
5:103991476:A:C	rs416223	5	103991476	A	C	0.3966	9.474e-17	1.02398	0.0029	0.705863	rs173823	84	RP11-6N13.1	0	ncRNA_intronic	1.992		9	15	0	1	1
5:103995368:A:G	rs325485	5	103995368	G	A	0.3738	7.088e-16	1.02378	0.0029	0.629724	rs10078807	84	RP11-6N13.1	0	ncRNA_intronic	18.49	3a	5	15	1	1	1
5:104000752:A:G	rs325481	5	104000752	A	G	0.3976	1.037e-16	1.02398	0.0029	0.697308	rs173823	84	RP11-6N13.1	0	ncRNA_intronic	6.004		9	15	0	1	1
5:104002346:C:T	rs200312312	5	104002346	T	C	0.2992				0.743469	rs173823	84	RP11-6N13.1	0	ncRNA_intronic	0.358	6	9	15	0	0	1
5:104002370:C:T	rs62362057	5	104002370	T	C	0.3847				0.633388	rs173823	84	RP11-6N13.1	0	ncRNA_intronic	0.264	6	9	15	0	0	1
5:104002392:C:T	rs325479	5	104002392	T	C	0.3986				0.688876	rs173823	84	RP11-6N13.1	0	ncRNA_intronic	0.21		9	15	0	0	1
5:104003311:C:G	rs191800971	5	104003311	G	C	0.3191				0.954879	rs173823	84	RP11-6N13.1	0	ncRNA_intronic	0.836	4	9	15	0	0	1
5:104006667:A:G	rs325500	5	104006667	G	A	0.3966	1.179e-16	1.02388	0.0029	0.698677	rs173823	84	RP11-6N13.1	0	ncRNA_intronic	4.1	5	14	15	0	1	1
5:104007433:C:G	rs325501	5	104007433	C	G	0.3976	1.595e-15	1.02296	0.0029	0.691728	rs173823	84	RP11-6N13.1	0	ncRNA_intronic	0.907	7	9	15	0	1	1
5:104008133:A:G	rs325502	5	104008133	A	G	0.4125	2.269e-15	1.02286	0.0028	0.7213	rs10078807	84	RP11-6N13.1	0	ncRNA_intronic	7.003	6	9	15	0	1	1
5:104012303:C:G	rs325506	5	104012303	G	C	0.4354	5.95e-17	1.02398	0.0028	0.78598	rs10078807	84	RP11-6N13.1	0	ncRNA_intronic	0.932	5	9	15	0	1	1
5:104013782:A:G	rs21126	5	104013782	A	G	0.4135	2.619e-15	1.02276	0.0028	0.715915	rs10078807	84	RP11-6N13.1	0	ncRNA_intronic	1.276	7	9	15	0	1	1
5:104014282:A:C	rs325509	5	104014282	A	C	0.3211	1.8e-07	1.01572	0.003	0.610607	rs17345277	84	RP11-6N13.1	0	ncRNA_intronic	1.791	5	9	15	0	1	1
5:104018123:C:T	rs547393	5	104018123	T	C	0.3022	8.651e-07	1.01511	0.0031	0.668232	rs17345277	84	RP11-6N13.1	0	ncRNA_intronic	9.836		9	15	0	1	1
5:104018170:C:T	rs547278	5	104018170	T	C	0.3221	2.066e-07	1.01572	0.003	0.615518	rs17345277	84	RP11-6N13.1	0	ncRNA_intronic	1.063		9	15	0	1	1
5:104020375:A:T	rs10055512	5	104020375	T	A	0.33				0.617997	rs13176628	84	RP11-6N13.1	0	ncRNA_intronic	3.511	6	15	15	0	0	1
5:104020530:A:C	rs202190851	5	104020530	C	A	0.3221				0.615518	rs17345277	84	RP11-6N13.1	0	ncRNA_intronic	1.234	7	15	15	0	0	1
5:104020602:A:AATGGAGACC	rs111238271	5	104020602	AATGGAGACC	A	0.3221				0.615518	rs17345277	84	RP11-6N13.1	0	ncRNA_intronic	5.568		15	15	0	1	1
5:104020901:A:C	rs1966028	5	104020901	C	A	0.3221	2.053e-07	1.01572	0.003	0.615518	rs17345277	84	RP11-6N13.1	0	ncRNA_intronic	2.786	7	15	15	0	1	1
5:104021029:C:T	rs1466890	5	104021029	C	T	0.3221	2.291e-07	1.01562	0.003	0.615518	rs17345277	84	RP11-6N13.1	0	ncRNA_intronic	1.104	6	15	15	0	1	1
5:104021137:A:T	rs1466891	5	104021137	A	T	0.3221	2.282e-07	1.01562	0.003	0.615518	rs17345277	84	RP11-6N13.1	0	ncRNA_intronic	0.946	6	15	15	0	1	1
5:104021233:A:T	rs1466893	5	104021233	A	T	0.3221				0.615518	rs17345277	84	RP11-6N13.1	0	ncRNA_intronic	8.159	7	15	15	0	1	1
5:104021578:A:T	rs415290	5	104021578	T	A	0.3221	2.154e-07	1.01562	0.003	0.615518	rs17345277	84	RP11-6N13.1	0	ncRNA_intronic	7.639	7	15	15	0	1	1
5:104021617:C:T	rs415108	5	104021617	T	C	0.3221	2.111e-07	1.01562	0.003	0.615518	rs17345277	84	RP11-6N13.1	0	ncRNA_intronic	4.293		15	15	0	1	1
5:104021620:C:G	rs405639	5	104021620	C	G	0.3221	2.135e-07	1.01562	0.003	0.615518	rs17345277	84	RP11-6N13.1	0	ncRNA_intronic	2.445	7	15	15	0	1	1
5:104021910:A:C	rs425234	5	104021910	A	C	0.3221	1.841e-07	1.01572	0.003	0.615518	rs17345277	84	RP11-6N13.1	0	ncRNA_intronic	3.666		9	15	0	1	1
5:104021934:A:C	rs425223	5	104021934	A	C	0.3022	1.247e-06	1.01491	0.0031	0.668232	rs17345277	84	RP11-6N13.1	0	ncRNA_intronic	0.395		9	15	0	1	1
5:104021993:A:G	rs425182	5	104021993	A	G	0.3221	2.552e-07	1.01552	0.003	0.615518	rs17345277	84	RP11-6N13.1	0	ncRNA_intronic	2.014		9	15	0	1	1
5:104022239:C:G	rs396755	5	104022239	G	C	0.4105	1.162e-15	1.02296	0.0028	0.715563	rs10078807	84	RP11-6N13.1	0	ncRNA_intronic	0.247	7	9	15	0	1	1
5:104022259:C:T	rs396772	5	104022259	T	C	0.3221	2.436e-07	1.01562	0.003	0.615518	rs17345277	84	RP11-6N13.1	0	ncRNA_intronic	4.507	6	9	15	0	1	1
5:104022272:A:G	rs405706	5	104022272	A	G	0.3221	2.466e-07	1.01562	0.003	0.615518	rs17345277	84	RP11-6N13.1	0	ncRNA_intronic	4.767		9	15	0	1	1
5:104022314:G:T	rs407240	5	104022314	T	G	0.3221	2.77e-07	1.01552	0.003	0.615518	rs17345277	84	RP11-6N13.1	0	ncRNA_intronic	2.168		9	15	0	1	1
5:104022466:C:T	rs479629	5	104022466	T	C	0.3221	2.29e-07	1.01562	0.003	0.615518	rs17345277	84	RP11-6N13.1	0	ncRNA_intronic	2.778	6	9	15	0	1	1
5:104022597:C:T	rs502025	5	104022597	T	C	0.3032	1.278e-06	1.01491	0.0031	0.664524	rs17345277	84	RP11-6N13.1	0	ncRNA_intronic	0.167	7	9	15	0	1	1
5:104022658:C:T	rs481982	5	104022658	T	C	0.3032	1.343e-06	1.01491	0.0031	0.664524	rs17345277	84	RP11-6N13.1	0	ncRNA_intronic	2.282		9	15	0	1	1
5:104022728:G:T	rs481116	5	104022728	T	G	0.3022	1.125e-06	1.01501	0.0031	0.668232	rs17345277	84	RP11-6N13.1	0	ncRNA_intronic	0.608		9	15	0	1	1
5:104022919:A:T	rs441955	5	104022919	T	A	0.3032	1.471e-06	1.01481	0.0031	0.664524	rs17345277	84	RP11-6N13.1	0	ncRNA_intronic	2.082	6	9	15	0	1	1
5:104023020:A:T	rs387013	5	104023020	T	A	0.3032	1.483e-06	1.01481	0.0031	0.664524	rs17345277	84	RP11-6N13.1	0	ncRNA_intronic	1.131	6	9	15	0	1	1
5:104023098:T:TTACTA	rs148360646	5	104023098	T	TTACTA	0.3032				0.664524	rs17345277	84	RP11-6N13.1	0	ncRNA_intronic	3.306		9	15	0	0	1
5:104023175:C:G	rs507464	5	104023175	G	C	0.3042	8.757e-07	1.01511	0.0031	0.662165	rs17345277	84	RP11-6N13.1	0	ncRNA_intronic	1.962	7	9	15	0	1	1
5:104023196:C:T	rs507513	5	104023196	C	T	0.3042	1.231e-06	1.01491	0.0031	0.662165	rs17345277	84	RP11-6N13.1	0	ncRNA_intronic	0.434	6	9	15	0	1	1
5:104023478:A:G	rs406497	5	104023478	G	A	0.3042	1.482e-06	1.01481	0.0031	0.662165	rs17345277	84	RP11-6N13.1	0	ncRNA_intronic	1.868		15	15	0	1	1
5:104023503:C:T	rs428045	5	104023503	C	T	0.3042	1.635e-06	1.01471	0.0031	0.662165	rs17345277	84	RP11-6N13.1	0	ncRNA_intronic	6.935	7	15	15	0	1	1
5:104023549:G:T	rs406278	5	104023549	G	T	0.3042	1.652e-06	1.01471	0.0031	0.662165	rs17345277	84	RP11-6N13.1	0	ncRNA_intronic	1.676		15	15	0	1	1
5:104023871:C:T	rs388680	5	104023871	C	T	0.3042	1.901e-06	1.01471	0.0031	0.662165	rs17345277	84	RP11-6N13.1	0	ncRNA_intronic	10.38		7	15	1	1	1
5:104024095:C:CTTCTT	rs10678626	5	104024095	C	CTTCTT	0.3042				0.662165	rs17345277	84	RP11-6N13.1	0	ncRNA_intronic	14.14		7	15	1	1	1
5:104024201:A:AAAAT	rs143739063	5	104024201	AAAAT	A	0.3042				0.662165	rs17345277	84	RP11-6N13.1	0	ncRNA_intronic	2.466		7	15	0	1	1
5:104024375:C:T	rs406056	5	104024375	C	T	0.3042	1.655e-06	1.01471	0.0031	0.662165	rs17345277	84	RP11-6N13.1	0	ncRNA_intronic	0.783		7	15	0	1	1
5:104024400:A:C	rs435666	5	104024400	C	A	0.3042	1.724e-06	1.01471	0.0031	0.662165	rs17345277	84	RP11-6N13.1	0	ncRNA_intronic	2.526		7	15	0	1	1
5:104024507:A:G	rs443894	5	104024507	G	A	0.3042	1.528e-06	1.01481	0.0031	0.662165	rs17345277	84	RP11-6N13.1	0	ncRNA_intronic	0.947		7	15	0	1	1
5:104025170:A:T	rs436571	5	104025170	T	A	0.3032	1.328e-06	1.01491	0.0031	0.664524	rs17345277	84	RP11-6N13.1	0	ncRNA_intronic	7.136	7	15	15	0	1	1
5:104025613:C:G	rs2896532	5	104025613	G	C	0.3032				0.67293	rs17345277	84	RP11-6N13.1	0	ncRNA_intronic	0.488	7	15	15	0	1	1
5:104026247:A:T	rs551764	5	104026247	A	T	0.3012	1.532e-06	1.01481	0.0031	0.63823	rs17345277	84	RP11-6N13.1	0	ncRNA_intronic	0.348	6	15	15	0	1	1
5:104026426:A:T	rs490436	5	104026426	T	A	0.3012	2.018e-06	1.01461	0.0031	0.63823	rs17345277	84	RP11-6N13.1	0	ncRNA_intronic	4.627	7	15	15	0	1	1
5:104026477:C:T	rs549803	5	104026477	T	C	0.3012	2.246e-06	1.01461	0.0031	0.63823	rs17345277	84	RP11-6N13.1	0	ncRNA_intronic	1.587		15	15	0	1	1
5:104026760:A:G	rs547072	5	104026760	A	G	0.3012	2.449e-06	1.0145	0.0031	0.63823	rs17345277	84	RP11-6N13.1	0	ncRNA_intronic	0.023		15	15	0	1	1
5:104028728:C:T	rs486671	5	104028728	C	T	0.3002	2.18e-06	1.01461	0.0031	0.641882	rs17345277	84	RP11-6N13.1	0	ncRNA_intronic	1.161		9	15	0	1	1
5:104034140:C:T	rs410915	5	104034140	T	C	0.4155	3.106e-14	1.02173	0.0028	0.68172	rs10078807	84	RP11-6N13.1	0	ncRNA_intronic	1.444		8	9	0	1	1
5:104037760:A:G	rs12055234	5	104037760	A	G	0.3231	8.784e-14	0.97707	0.0031	0.885096	rs173823	84	RP11-6N13.1	0	ncRNA_intronic	2.511	7	15	15	0	1	1
5:104043156:C:T	rs325521	5	104043156	T	C	0.4145	8.502e-14	1.02143	0.0028	0.67879	rs10078807	84	RP11-6N13.1	0	ncRNA_intronic	2.375	5	7	15	0	1	1
5:104045386:A:C	rs325523	5	104045386	A	C	0.4165	9.481e-14	1.02132	0.0028	0.678242	rs10078807	84	RP11-6N13.1	0	ncRNA_intronic	0.759	6	7	15	0	1	1
5:104048590:C:G	rs325528	5	104048590	G	C	0.4056	2.019e-14	1.02194	0.0028	0.670556	rs10078807	84	RP11-6N13.1	0	ncRNA_intronic	1.129	6	9	15	0	1	1
5:104055261:A:C	rs325546	5	104055261	C	A	0.4026				0.639764	rs10078807	84	RP11-6N13.1	0	ncRNA_intronic	0.608	7	15	15	0	0	1
5:104059655:G:GTA	rs552331862	5	104059655	GTA	G	0.1779				0.847543	rs173823	84	RP11-6N13.1	0	ncRNA_intronic	2.236		15	15	0	0	1
5:104059655:GTA:GTATA	rs537866099	5	104059655	GTA	GTATA	0.326				0.847543	rs173823	84	RP11-6N13.1	0				15	15	0	0	1
5:104069917:A:G	rs161645	5	104069917	G	A	0.3161	4.078e-15	1.02368	0.003	0.915133	rs173823	84	RP11-6N13.1	0	ncRNA_intronic	2.337	3a	7	15	0	1	1
5:104075130:C:T	rs6421926	5	104075130	C	T	0.3171	1.994e-14	1.02306	0.003	0.902385	rs173823	84	RP11-6N13.1	0	ncRNA_intronic	4.977	6	9	15	0	1	1
5:104078233:A:C	rs60271	5	104078233	C	A	0.3131	4.32e-15	1.02368	0.003	0.901977	rs173823	84	RP11-6N13.1	0	ncRNA_intronic	3.934	7	9	15	0	1	1
5:104082179:A:C	rs323509	5	104082179	C	A	0.3131	2.317e-15	1.02388	0.003	0.901977	rs173823	84	RP11-6N13.1	0	ncRNA_intronic	4.954		9	15	0	1	1
5:104189533:C:T	rs528761419	5	104189533	T	C	0.000994				1	rs13176628	84	RP11-6N13.1	0	ncRNA_intronic	5.075		9	15	0	0	1
5:104440686:C:T	rs146097195	5	104440686	T	C	0.000994				1	rs13176628	84	RP11-6N13.1:CTD-2374C24.1	0:0	ncRNA_intronic	0.435	4	15	15	0	0	1
5:104524074:C:T	rs187541212	5	104524074	T	C	0.000994				1	rs13176628	84	RP11-6N13.1:CTD-2374C24.1	0:0	ncRNA_intronic	1.453	6	9	15	0	0	1
5:104618272:A:T	rs183111694	5	104618272	A	T	0.000994				1	rs13176628	84	RP11-6N13.1	0	ncRNA_intronic	5.117	6	15	15	0	0	1
5:107006644:A:G	rs7717640	5	107006644	A	G	0.2217	1.029e-05	1.01511	0.0034	0.635961	rs2411044	85	EFNA5	47	upstream	17.43	4	1	1	1	1	1
5:107007001:C:T	rs7723130	5	107007001	T	C	0.2227	3.794e-06	1.01572	0.0034	0.641127	rs2411044	85	EFNA5	404	upstream	9.688	4	1	1	0	1	1
5:107008378:A:C	rs13184509	5	107008378	C	A	0.2217	4.662e-06	1.01562	0.0034	0.635961	rs2411044	85	EFNA5	1781	intergenic	21.4	4	1	1	1	1	1
5:107008740:C:G	rs12657154	5	107008740	C	G	0.2217	4.407e-06	1.01562	0.0034	0.635961	rs2411044	85	EFNA5	2143	intergenic	10.79	2b	1	1	1	1	1
5:107010484:A:G	rs7721633	5	107010484	A	G	0.2217				0.635961	rs2411044	85	EFNA5	3887	intergenic	3.594	3a	5	15	0	1	1
5:107012127:A:C	rs11242644	5	107012127	A	C	0.2217	4.036e-06	1.01572	0.0034	0.635961	rs2411044	85	EFNA5	5530	intergenic	2.805	7	5	15	0	1	1
5:107014713:A:G	rs1572255	5	107014713	G	A	0.2217	3.282e-06	1.01582	0.0034	0.635961	rs2411044	85	EFNA5	8116	intergenic	15.21	7	5	15	1	1	1
5:107015661:A:G	rs17351315	5	107015661	G	A	0.2217	3.156e-06	1.01582	0.0034	0.635961	rs2411044	85	EFNA5	9064	intergenic	6.546	7	5	15	0	1	1
5:107019572:A:G	rs62357892	5	107019572	A	G	0.2197	1.86e-06	1.01623	0.0034	0.662287	rs2411044	85	EFNA5	12975	intergenic	1.465	6	5	15	0	1	1
5:107019986:A:G	rs113099734	5	107019986	A	G	0.2197	1.767e-06	1.01633	0.0034	0.662287	rs2411044	85	EFNA5	13389	intergenic	3.361	6	5	15	0	1	1
5:107019987:A:T	rs111673515	5	107019987	T	A	0.2197	1.405e-06	1.01643	0.0034	0.662287	rs2411044	85	EFNA5	13390	intergenic	4.312	6	5	15	0	1	1
5:107020790:A:G	rs4957707	5	107020790	A	G	0.2197	2.642e-06	1.01603	0.0034	0.662287	rs2411044	85	EFNA5	14193	intergenic	0.926	7	5	15	0	1	1
5:107021498:A:C	rs7732784	5	107021498	A	C	0.2197	2.348e-06	1.01613	0.0034	0.662287	rs2411044	85	RP11-252I13.2	14037	intergenic	0.114	6	5	15	0	1	1
5:107023460:C:T	rs7705512	5	107023460	T	C	0.2197	1.797e-06	1.01633	0.0034	0.662287	rs2411044	85	RP11-252I13.2	12075	intergenic	2.986	5	5	15	0	1	1
5:107024658:A:G	rs10055714	5	107024658	G	A	0.2197	1.702e-06	1.01633	0.0034	0.662287	rs2411044	85	RP11-252I13.2	10877	intergenic	0.086	6	5	15	0	1	1
5:107025248:A:T	rs10076353	5	107025248	T	A	0.2197	1.725e-06	1.01633	0.0034	0.662287	rs2411044	85	RP11-252I13.2	10287	intergenic	2.789	7	5	15	0	1	1
5:107025734:C:T	rs56215442	5	107025734	C	T	0.2197	1.309e-06	1.01654	0.0034	0.662287	rs2411044	85	RP11-252I13.2	9801	intergenic	12.89	7	5	15	1	1	1
5:107027131:A:C	rs62357896	5	107027131	A	C	0.2197	1.633e-06	1.01633	0.0034	0.662287	rs2411044	85	RP11-252I13.2	8404	intergenic	0.792	6	5	15	0	1	1
5:107028270:G:T	rs34685651	5	107028270	G	T	0.2197	1.088e-06	1.01664	0.0034	0.662287	rs2411044	85	RP11-252I13.2	7265	intergenic	12.41	6	5	15	1	1	1
5:107029176:A:G	rs7707690	5	107029176	A	G	0.2187	1.122e-06	1.01664	0.0034	0.657082	rs2411044	85	RP11-252I13.2	6359	intergenic	1.74	6	5	15	0	1	1
5:107032061:A:G	rs13159331	5	107032061	A	G	0.2167	1.546e-06	1.01643	0.0034	0.676593	rs2411044	85	RP11-252I13.2	3474	intergenic	3.224	2b	1	15	0	1	1
5:107033576:C:T	rs2194207	5	107033576	T	C	0.2406	9.776e-07	1.01633	0.0033	0.602684	rs2411044	85	RP11-252I13.2	1959	intergenic	5.518	7	5	15	0	1	1
5:107034416:C:CTT	rs71624884	5	107034416	CTT	C	0.2376				0.619145	rs2411044	85	RP11-252I13.2	1119	intergenic	0.361		5	15	0	0	1
5:107035727:A:G	rs62357900	5	107035727	G	A	0.2386	4.124e-07	1.01684	0.0033	0.62426	rs2411044	85	RP11-252I13.2	0	ncRNA_exonic	2.884	7	5	15	0	1	1
5:107042337:A:G	rs13167862	5	107042337	G	A	0.2396	5.118e-07	1.01674	0.0033	0.629407	rs2411044	85	RP11-252I13.2	0	ncRNA_intronic	5.418	6	5	15	0	1	1
5:107044561:A:G	rs35627284	5	107044561	A	G	0.2386	5.64e-07	1.01664	0.0033	0.62426	rs2411044	85	RP11-252I13.2	0	ncRNA_intronic	0.588	6	5	15	0	1	1
5:107047461:A:T	rs13170512	5	107047461	A	T	0.2386	6.15e-07	1.01664	0.0033	0.62426	rs2411044	85	RP11-252I13.2	0	ncRNA_intronic	2.047	7	5	15	0	1	1
5:107048683:A:G	rs56233000	5	107048683	A	G	0.2386	5.427e-07	1.01664	0.0033	0.62426	rs2411044	85	RP11-252I13.2	0	ncRNA_intronic	9.872	7	5	15	0	1	1
5:107051983:A:G	rs7736022	5	107051983	A	G	0.2396	6.828e-07	1.01654	0.0033	0.618373	rs2411044	85	RP11-252I13.2	0	ncRNA_intronic	2.517	6	5	15	0	1	1
5:107052000:C:T	rs933066	5	107052000	C	T	0.2376	6.035e-07	1.01664	0.0033	0.625417	rs2411044	85	RP11-252I13.2	0	ncRNA_intronic	0.937	6	5	15	0	1	1
5:107052969:C:T	rs12652503	5	107052969	C	T	0.2396	5.485e-07	1.01664	0.0033	0.618373	rs2411044	85	RP11-252I13.2	426	upstream	0.421	6	8	15	0	1	1
5:107053199:C:T	rs13164357	5	107053199	C	T	0.2376	6.173e-07	1.01654	0.0033	0.625417	rs2411044	85	RP11-252I13.2	656	upstream	0.047	6	5	15	0	1	1
5:107053349:A:T	rs13160470	5	107053349	T	A	0.2376	8.231e-07	1.01633	0.0033	0.625417	rs2411044	85	RP11-252I13.2	806	upstream	1.285	5	5	15	0	1	1
5:107053550:C:T	rs13164863	5	107053550	C	T	0.2376	9.411e-07	1.01654	0.0033	0.625417	rs2411044	85	RP11-252I13.2	1007	intergenic	3.584	5	5	15	0	1	1
5:107053552:A:G	rs13178107	5	107053552	A	G	0.2376	8.258e-07	1.01654	0.0033	0.625417	rs2411044	85	RP11-252I13.2	1009	intergenic	2.565	5	5	15	0	1	1
5:107053676:C:G	rs13179374	5	107053676	G	C	0.2376	2.936e-06	1.01613	0.0034	0.625417	rs2411044	85	RP11-252I13.2	1133	intergenic	0.02	5	5	15	0	1	1
5:107053841:C:T	rs13165345	5	107053841	C	T	0.2376	7.034e-07	1.01643	0.0033	0.625417	rs2411044	85	RP11-252I13.2	1298	intergenic	0.476	5	5	15	0	1	1
5:107054550:A:G	rs36044695	5	107054550	A	G	0.2376	7.323e-07	1.01643	0.0033	0.625417	rs2411044	85	RP11-252I13.2	2007	intergenic	2.317	6	5	15	0	0	1
5:107055429:C:G	rs2080942	5	107055429	C	G	0.2366	6.427e-07	1.01664	0.0033	0.620284	rs2411044	85	RP11-252I13.2	2886	intergenic	1.563	5	5	15	0	0	1
5:107055609:A:G	rs2080938	5	107055609	A	G	0.2366	5.16e-07	1.01674	0.0033	0.626633	rs2411044	85	RP11-252I13.2	3066	intergenic	12.17		5	15	1	0	1
5:107060400:C:T	rs56159505	5	107060400	T	C	0.2425	1.667e-07	1.01776	0.0034	0.680647	rs2411044	85	RP11-252I13.1	261	upstream	3.594	5	1	15	0	0	1
5:107063029:A:G	rs12153436	5	107063029	A	G	0.2455	8.52e-06	1.01461	0.0033	0.722621	rs2411044	85	RP11-252I13.1	210	downstream	0.102	7	5	15	0	0	1
5:107073493:A:G	rs2411044	5	107073493	A	G	0.1948	4.129e-08	1.01969	0.0036	1	rs2411044	85	RN7SL782P	2725	intergenic	0.995	7	13	15	0	0	1
5:107081478:A:G	rs35521	5	107081478	A	G	0.2326	1.214e-05	1.01481	0.0034	0.632138	rs2411044	85	RN7SL782P	10710	intergenic	0.123		7	15	0	0	1
5:107081840:C:T	rs39676	5	107081840	T	C	0.2326	1.525e-05	1.01461	0.0033	0.632138	rs2411044	85	RN7SL782P	11072	intergenic	8.676		7	15	0	0	1
5:107083487:A:C	rs1352724	5	107083487	A	C	0.2207	7.412e-06	1.01562	0.0035	0.674859	rs2411044	85	RN7SL782P	12719	intergenic	2.168	7	14	15	0	0	1
5:107084359:C:T	rs35520	5	107084359	T	C	0.2326	1.305e-05	1.01471	0.0034	0.632138	rs2411044	85	RN7SL782P	13591	intergenic	1.602		14	15	0	0	1
5:107316547:C:T	rs74728989	5	107316547	C	T	0.2863				0.660055	rs288181	85	FBXL17	0	intronic	10.54	6	5	15	1	1	1
5:107316915:A:G	rs172305	5	107316915	A	G	0.2863	0.0004027	1.01076	0.003	0.660055	rs288181	85	FBXL17	0	intronic	3.346		5	15	0	1	1
5:107349285:C:T	rs288181	5	107349285	T	C	0.3181	3.029e-08	1.01664	0.003	1	rs288181	85	FBXL17	0	intronic	3.11		5	15	0	1	1
5:107351517:C:T	rs288178	5	107351517	C	T	0.3201	5.205e-08	1.01633	0.003	0.991212	rs288181	85	FBXL17	0	intronic	4.592		5	15	0	1	1
5:107351694:C:T	rs288177	5	107351694	C	T	0.3201	4.658e-08	1.01643	0.003	0.991212	rs288181	85	FBXL17	0	intronic	0.839		5	15	0	1	1
5:107352079:A:G	rs288175	5	107352079	A	G	0.3201	4.495e-08	1.01643	0.003	0.991212	rs288181	85	FBXL17	0	intronic	0.941		5	15	0	1	1
5:107364269:C:T	rs288160	5	107364269	T	C	0.3231	6.705e-08	1.01613	0.003	0.960623	rs288181	85	FBXL17	0	intronic	15.75		5	15	1	1	1
5:107364363:C:T	rs288159	5	107364363	T	C	0.3231	7.509e-08	1.01613	0.003	0.960623	rs288181	85	FBXL17	0	intronic	9.093	4	5	15	0	1	1
5:107444808:A:T	rs158179	5	107444808	A	T	0.3201	3.096e-07	1.01532	0.003	0.913204	rs288181	85	FBXL17	0	intronic	0.126	7	5	15	0	1	1
5:107446478:A:G	rs456026	5	107446478	G	A	0.328	1.616e-06	1.0144	0.003	0.881262	rs288181	85	FBXL17	0	intronic	11.8		5	15	1	1	1
5:107462385:C:T	rs55928395	5	107462385	T	C	0.3161				0.852935	rs288181	85	FBXL17	0	intronic	2.181	5	5	15	0	1	1
5:107535589:C:T	rs35454148	5	107535589	C	T	0.341	7.308e-05	1.01167	0.0029	0.641271	rs288181	85	FBXL17	0	intronic	7.416	7	5	15	0	1	1
5:107554392:A:AT	rs202187788	5	107554392	AT	A	0.008946				0.632784	rs288181	85	FBXL17	0	intronic	10.18		5	15	1	1	1
5:107554392:AT:ATT	rs530668900	5	107554392	AT	ATT	0.341				0.632784	rs288181	85	FBXL17	0				5	15	0	0	1
5:107557861:C:T	rs13187816	5	107557861	C	T	0.3419	5.885e-05	1.01177	0.0029	0.632177	rs288181	85	FBXL17	0	intronic	16.47	4	4	15	1	1	1
5:107573532:C:T	rs7733044	5	107573532	C	T	0.3429	5.86e-05	1.01177	0.0029	0.628745	rs288181	85	FBXL17	0	intronic	0.918	5	5	15	0	1	1
5:107629993:A:T	rs34890757	5	107629993	A	T	0.34				0.612255	rs288181	85	FBXL17	0	intronic	1.038	6	5	15	0	1	1
5:107684324:C:T	rs1862195	5	107684324	T	C	0.341	0.0001673	0.98906	0.0029	0.627162	rs288181	85	FBXL17	0	intronic	5.725	6	4	15	0	1	1
5:119913953:C:T	rs75012012	5	119913953	C	T	0.2316	1.2e-07	0.98196	0.0034	0.684328	rs113442606	86	PRR16	0	intronic	4.626	7	5	15	0	1	1
5:119915266:A:G	rs113442606	5	119915266	A	G	0.171	2.675e-08	0.97922	0.0038	1	rs113442606	86	PRR16	0	intronic	2.766	7	5	15	0	1	1
5:119920720:A:G	rs9285891	5	119920720	A	G	0.1839	3.847e-08	1.02041	0.0037	0.905382	rs113442606	86	PRR16	0	intronic	0.593	7	5	15	0	1	1
5:119923596:C:T	rs2085177	5	119923596	C	T	0.1799	3.664e-07	1.01908	0.0037	0.926755	rs113442606	86	PRR16	0	intronic	0.547		5	15	0	1	1
5:119925177:A:G	rs9327151	5	119925177	A	G	0.174	4.091e-08	1.02092	0.0038	0.938579	rs113442606	86	PRR16	0	intronic	1.131	7	5	15	0	1	1
5:119925852:C:T	rs6862435	5	119925852	C	T	0.1581	1.443e-06	1.01908	0.0039	0.684801	rs113442606	86	PRR16	0	intronic	1.024	6	5	15	0	1	1
5:119926205:T:TGTTGAAG	rs61244947	5	119926205	TGTTGAAG	T	0.1581				0.684801	rs113442606	86	PRR16	0	intronic	3.913		5	15	0	1	1
5:119928447:C:T	rs9285892	5	119928447	T	C	0.164	5.686e-08	1.02092	0.0038	0.674618	rs62379789	86	PRR16	0	intronic	8.5	6	5	15	0	1	1
5:119930154:A:T	rs9716009	5	119930154	A	T	0.165	7.71e-08	1.02061	0.0038	0.673484	rs113442606	86	PRR16	0	intronic	3.342	5	5	15	0	1	1
5:119931774:A:G	rs9327153	5	119931774	A	G	0.1759	1.412e-07	1.01969	0.0037	0.624602	rs62379789	86	PRR16	0	intronic	0.171	5	5	15	0	1	1
5:119931835:C:CTT	rs70985229	5	119931835	C	CTT	0.165				0.673484	rs113442606	86	PRR16	0	intronic	0.324		5	15	0	1	1
5:119935027:A:C	rs9327154	5	119935027	A	C	0.162	4.36e-08	1.02102	0.0038	0.68256	rs62379789	86	PRR16	0	intronic	2.319	7	2	15	0	1	1
5:119935830:C:T	rs9327155	5	119935830	T	C	0.167	4.58e-07	1.01928	0.0038	0.664463	rs113442606	86	PRR16	0	intronic	0.915	5	5	15	0	1	1
5:119937584:C:T	rs9717178	5	119937584	T	C	0.167	4.698e-07	1.01918	0.0038	0.664463	rs113442606	86	PRR16	0	intronic	6.896	6	2	15	0	1	1
5:119940066:C:G	rs9686370	5	119940066	C	G	0.167	4.866e-07	1.01918	0.0038	0.664463	rs113442606	86	PRR16	0	intronic	2.319	7	2	15	0	1	1
5:119944376:C:T	rs9764195	5	119944376	T	C	0.167	4.911e-07	1.01918	0.0038	0.664463	rs113442606	86	PRR16	0	intronic	1.001	7	5	15	0	1	1
5:119945091:A:T	rs9327156	5	119945091	A	T	0.167	4.069e-07	1.01928	0.0038	0.664463	rs113442606	86	PRR16	0	intronic	1.728	7	2	15	0	1	1
5:119946262:C:T	rs9327157	5	119946262	T	C	0.1779	2.29e-07	1.01939	0.0037	0.607333	rs62379789	86	PRR16	0	intronic	4.855	7	5	15	0	1	1
5:119950405:G:T	rs72792297	5	119950405	T	G	0.1571	5.451e-07	0.98049	0.0039	0.701722	rs113442606	86	PRR16	0	intronic	18.41	2b	2	15	1	1	1
5:119952453:A:G	rs72792301	5	119952453	G	A	0.1571	1.022e-06	0.98089	0.0039	0.648144	rs62379789	86	PRR16	0	intronic	0.45	4	2	15	0	1	1
5:119958093:C:T	rs56126743	5	119958093	C	T	0.1581	5.059e-07	0.98039	0.0039	0.642549	rs62379789	86	PRR16	0	intronic	2.792	6	5	15	0	1	1
5:119961509:T:TG	rs113108426	5	119961509	TG	T	0.1531				0.71363	rs62379789	86	PRR16	0	intronic	1.179		4	15	0	1	1
5:119962285:A:G	rs10463728	5	119962285	G	A	0.1531	2.204e-06	0.98187	0.0039	0.71363	rs62379789	86	PRR16	0	intronic	4.122	7	4	15	0	1	1
5:119962441:C:T	rs10463729	5	119962441	T	C	0.1541	2.301e-06	0.98187	0.0039	0.707588	rs62379789	86	PRR16	0	intronic	6.297	6	4	15	0	1	1
5:119962494:C:T	rs72794307	5	119962494	T	C	0.1372	1.984e-06	0.98069	0.0041	0.817509	rs62379789	86	PRR16	0	intronic	0.929	6	4	15	0	1	1
5:119964276:C:G	rs72794308	5	119964276	C	G	0.1382	2.384e-06	0.98079	0.0041	0.809931	rs62379789	86	PRR16	0	intronic	8.781	7	5	15	0	1	1
5:119964324:C:T	rs2122190	5	119964324	T	C	0.1431	5.283e-06	1.01847	0.004	0.773482	rs62379789	86	PRR16	0	intronic	1.467	7	5	15	0	1	1
5:119964361:C:CCTATCTAT	rs201190978	5	119964361	CCTATCTAT	C	0.1372				0.817509	rs62379789	86	PRR16	0	intronic	0.378		5	15	0	1	1
5:119969075:A:G	rs113424710	5	119969075	G	A	0.1431	4.866e-07	0.98	0.004	0.865598	rs62379789	86	PRR16	0	intronic	0.054	7	5	15	0	1	1
5:119971601:A:G	rs60807869	5	119971601	A	G	0.1521	1.65e-06	0.98157	0.0039	0.719742	rs62379789	86	PRR16	0	intronic	2.864	7	5	15	0	1	1
5:119971968:A:G	rs77744641	5	119971968	A	G	0.1581				0.769309	rs62379789	86	PRR16	0	intronic	8.793	6	5	15	0	1	1
5:119972997:A:G	rs6871826	5	119972997	A	G	0.1521	6.36e-05	1.01643	0.0041	0.719742	rs62379789	86	PRR16	0	intronic	0.877	7	5	15	0	1	1
5:119974458:A:G	rs72794324	5	119974458	A	G	0.1362	1.398e-06	0.98039	0.0041	0.825188	rs62379789	86	PRR16	0	intronic	0.698	7	5	15	0	1	1
5:119976444:A:G	rs72794327	5	119976444	G	A	0.1521	1.485e-06	0.98147	0.0039	0.719742	rs62379789	86	PRR16	0	intronic	3.918	6	5	15	0	1	1
5:119977969:C:T	rs72794329	5	119977969	T	C	0.1362	3.102e-05	0.98206	0.0043	0.825188	rs62379789	86	PRR16	0	intronic	0.729	6	4	15	0	1	1
5:119981086:A:C	rs59100348	5	119981086	A	C	0.1402	0.0001878	0.98432	0.0042	0.780188	rs62379789	86	PRR16	0	intronic	0.247	6	5	15	0	1	1
5:119981503:C:CCAGGCATTACATCTCGAATAA	rs141742228	5	119981503	CCAGGCATTACATCTCGAATAA	C	0.1412				0.865332	rs62379789	86	PRR16	0	intronic	11.3		5	15	1	1	1
5:119981726:A:C	rs6595250	5	119981726	A	C	0.1581				0.755653	rs62379789	86	PRR16	0	intronic	7.628	6	5	15	0	1	1
5:119982546:A:G	rs10434768	5	119982546	G	A	0.1352	1.058e-06	0.9801	0.0041	0.817587	rs62379789	86	PRR16	0	intronic	6.166	7	5	15	0	1	1
5:119982573:A:G	rs10434769	5	119982573	G	A	0.1521	6.129e-07	0.98089	0.0039	0.706213	rs62379789	86	PRR16	0	intronic	0.038	6	5	15	0	1	1
5:119983088:T:TA	rs141579522	5	119983088	TA	T	0.1372				0.801337	rs62379789	86	PRR16	0	intronic	0.368		5	15	0	1	1
5:119984056:A:G	rs72794336	5	119984056	A	G	0.1352	9.041e-07	0.98	0.0041	0.817587	rs62379789	86	PRR16	0	intronic	2.876	6	5	15	0	1	1
5:119986887:A:C	rs190161089	5	119986887	A	C	0.1581				0.755653	rs62379789	86	PRR16	0	intronic	0.787	7	5	15	0	1	1
5:119987629:C:G	rs111441196	5	119987629	C	G	0.1352				0.817587	rs62379789	86	PRR16	0	intronic	4.36	7	5	15	0	1	1
5:119988093:G:T	rs2405964	5	119988093	T	G	0.1581	1.006e-07	1.0203	0.0038	0.755653	rs62379789	86	PRR16	0	intronic	0.029	7	5	15	0	1	1
5:119989008:A:AT	rs140289724	5	119989008	A	AT	0.1332				0.816423	rs62379789	86	PRR16	0	intronic	3.009		5	15	0	1	1
5:119991124:A:C	rs1449144	5	119991124	A	C	0.1461	1.434e-05	1.01786	0.0041	0.828709	rs62379789	86	PRR16	0	intronic	0.889	6	5	15	0	1	1
5:119991719:A:T	rs72794341	5	119991719	T	A	0.1412	1.928e-07	0.97932	0.004	0.865332	rs62379789	86	PRR16	0	intronic	14.9	2a	5	15	1	1	1
5:119992221:A:G	rs17429630	5	119992221	G	A	0.1412	1.875e-07	0.97932	0.004	0.865332	rs62379789	86	PRR16	0	intronic	8.502	6	5	15	0	1	1
5:119993410:A:G	rs7736461	5	119993410	G	A	0.1571	1.255e-07	1.0202	0.0038	0.761699	rs62379789	86	PRR16	0	intronic	8.13	7	5	15	0	1	1
5:119994451:C:T	rs17501753	5	119994451	C	T	0.1521	6.589e-08	0.97932	0.0039	0.792961	rs62379789	86	PRR16	0	intronic	2.031	6	5	15	0	1	1
5:119997470:C:G	rs72794345	5	119997470	G	C	0.1402	2.918e-07	0.97951	0.004	0.857601	rs62379789	86	PRR16	0	intronic	2.527	5	5	15	0	1	1
5:119998901:C:CT	rs71702842	5	119998901	CT	C	0.1461				0.828709	rs62379789	86	PRR16	0	intronic	0.127		5	15	0	1	1
5:120001502:A:G	rs200437493	5	120001502	A	G	0.1402				0.856744	rs62379789	86	PRR16	0	intronic	2.794	7	5	15	0	1	1
5:120007350:A:G	rs72794351	5	120007350	G	A	0.1421	1.152e-07	0.97902	0.004	0.873105	rs62379789	86	PRR16	0	intronic	2.09	6	5	15	0	1	1
5:120007383:C:T	rs72794353	5	120007383	C	T	0.1412	1.371e-07	0.97912	0.004	0.865332	rs62379789	86	PRR16	0	intronic	7.533	6	5	15	0	1	1
5:120008191:A:G	rs72798425	5	120008191	A	G	0.1412	4.213e-06	0.98069	0.0042	0.865332	rs62379789	86	PRR16	0	intronic	0.448	6	4	15	0	1	1
5:120013798:A:G	rs62377807	5	120013798	A	G	0.1441	1.274e-08	0.97775	0.004	0.905775	rs62379789	86	PRR16	0	intronic	2.044	7	4	15	0	1	1
5:120014865:C:G	rs17429749	5	120014865	C	G	0.1461	1.703e-08	0.97804	0.0039	0.906204	rs62379789	86	PRR16	0	intronic	9.209	5	4	15	0	1	1
5:120017270:A:G	rs17501872	5	120017270	G	A	0.1451	1.573e-08	0.97795	0.0039	0.91364	rs62379789	86	PRR16	0	intronic	1.321	6	5	15	0	1	1
5:120018575:C:T	rs10519647	5	120018575	T	C	0.1451	1.271e-08	0.97785	0.0039	0.91364	rs62379789	86	PRR16	0	intronic	1.808	5	2	15	0	1	1
5:120019068:C:G	rs7714426	5	120019068	G	C	0.1501				0.877325	rs62379789	86	PRR16	0	intronic	0.113	7	5	15	0	1	1
5:120019498:C:T	rs17501927	5	120019498	C	T	0.1451	1.397e-08	0.97785	0.0039	0.91364	rs62379789	86	PRR16	0	intronic	1.161	4	5	15	0	1	1
5:120021817:A:C	rs17853861	5	120021817	A	C	0.162	6.34e-08	0.97971	0.0038	0.84793	rs62379789	86	PRR16	0	exonic	25.3	5	4	15	1	1	1
5:120023393:A:G	rs4895272	5	120023393	G	A	0.1461	6.066e-08	0.97883	0.0039	0.968348	rs62379789	86	PRR16	365	downstream	5.234	5	4	15	0	1	1
5:120023417:C:G	rs4895273	5	120023417	C	G	0.1461	3.995e-06	0.97941	0.0045	0.968348	rs62379789	86	PRR16	389	downstream	0.045	5	4	15	0	1	1
5:120025454:G:GT	rs201079686	5	120025454	GT	G	0.1581				0.865506	rs62379789	86	PRR16	2426	intergenic	2.007		4	15	0	1	1
5:120028001:C:T	rs1449145	5	120028001	T	C	0.1521	1.2e-07	1.02071	0.0039	0.923482	rs62379789	86	PRR16	4973	intergenic	0.78	5	5	15	0	1	1
5:120028775:C:T	rs10519648	5	120028775	T	C	0.1451	4.393e-08	0.97853	0.004	0.960321	rs62379789	86	PRR16	5747	intergenic	0.555	6	5	15	0	1	1
5:120033970:G:T	rs62377808	5	120033970	T	G	0.1431	1.523e-08	0.97785	0.004	0.991905	rs62379789	86	PRR16	10942	intergenic	0.562	6	1	15	0	1	1
5:120034379:C:G	rs62377810	5	120034379	G	C	0.1431				0.991905	rs62379789	86	PRR16	11351	intergenic	0.883	7	1	15	0	1	1
5:120036609:C:G	rs4895274	5	120036609	G	C	0.1431	1.559e-08	0.97746	0.004	0.991905	rs62379789	86	RNU4-69P	9783	intergenic	2.192	7	1	15	0	1	1
5:120036635:A:G	rs4895275	5	120036635	A	G	0.1441	1.531e-08	0.97746	0.004	0.983832	rs62379789	86	RNU4-69P	9757	intergenic	3.427	7	1	15	0	1	1
5:120038530:C:T	rs62377815	5	120038530	T	C	0.1441				1	rs62379789	86	RNU4-69P	7862	intergenic	3.259	7	1	15	0	1	1
5:120041221:A:T	rs62377818	5	120041221	T	A	0.1451	1.199e-08	0.97756	0.004	0.991932	rs62379789	86	RNU4-69P	5171	intergenic	2.034	6	5	15	0	1	1
5:120042397:A:G	rs62377819	5	120042397	G	A	0.1451	1.146e-08	0.97756	0.004	0.991932	rs62379789	86	RNU4-69P	3995	intergenic	1.946	6	5	15	0	1	1
5:120044953:A:G	rs62379785	5	120044953	A	G	0.1441	8.236e-09	0.97707	0.004	1	rs62379789	86	RNU4-69P	1439	intergenic	0.083	6	9	15	0	1	1
5:120045806:C:T	rs62379788	5	120045806	T	C	0.1431	1.054e-08	0.97726	0.004	0.991934	rs62379789	86	RNU4-69P	586	downstream	2.512	7	5	15	0	1	1
5:120045968:C:T	rs62379789	5	120045968	T	C	0.1441	7.574e-09	0.97697	0.004	1	rs62379789	86	RNU4-69P	424	downstream	0.294	7	5	15	0	1	1
5:120049338:A:G	rs7714971	5	120049338	A	G	0.2624	3.545e-09	0.98128	0.0032	0.632569	rs62379847	86	RNU4-69P	2802	intergenic	3.606	6	5	15	0	1	1
5:120052880:G:T	rs17443350	5	120052880	G	T	0.2654	5.227e-08	0.98275	0.0032	0.649542	rs62379847	86	RNU4-69P	6344	intergenic	3.874	7	5	15	0	1	1
5:120053028:C:T	rs17443405	5	120053028	C	T	0.2654	4.283e-08	0.98265	0.0032	0.649542	rs62379847	86	RNU4-69P	6492	intergenic	3.07	7	5	15	0	1	1
5:120054045:C:G	rs1449153	5	120054045	G	C	0.2624	2.556e-08	0.98236	0.0032	0.640166	rs62379847	86	RNU4-69P	7509	intergenic	1.336	7	5	15	0	1	1
5:120059189:G:T	rs72781609	5	120059189	G	T	0.1501	9.929e-08	0.97912	0.004	0.938089	rs62379789	86	RNU4-69P	12653	intergenic	2.933	6	5	15	0	1	1
5:120061207:C:G	rs6872181	5	120061207	G	C	0.2614	1.931e-08	0.98216	0.0032	0.636836	rs62379847	86	RNU4-69P	14671	intergenic	3.044	6	5	15	0	1	1
5:120061858:A:G	rs1839246	5	120061858	A	G	0.1511	1.131e-07	0.97922	0.004	0.930743	rs62379789	86	RNU4-69P	15322	intergenic	0.774		5	15	0	1	1
5:120064020:C:CT	5:120064020:C:CT	5	120064020	C	CT	0.2396				0.6899	rs62379847	86	RNU4-69P	17484	intergenic	1.716		5	15	0	0	1
5:120064020:C:CTT	5:120064020:C:CTT	5	120064020	C	CTT	0.2744				0.6899	rs62379847	86	RNU4-69P	17484		1.674		5	15	0	1	1
5:120064235:A:T	rs17503224	5	120064235	A	T	0.2763	3.994e-08	0.98305	0.0031	0.688983	rs62379847	86	RNU4-69P	17699	intergenic	5.253	6	5	15	0	1	1
5:120065746:A:G	rs1375460	5	120065746	G	A	0.2753	3.071e-08	0.98285	0.0031	0.693882	rs62379847	86	RNU4-69P	19210	intergenic	4.473		5	15	0	1	1
5:120065919:A:T	rs7726836	5	120065919	A	T	0.2793	1.002e-07	1.01664	0.0031	0.706082	rs62379847	86	RNU4-69P	19383	intergenic	1.093	5	5	15	0	1	1
5:120065986:A:G	rs7710640	5	120065986	G	A	0.2783	1.114e-07	1.01664	0.0031	0.702602	rs62379847	86	RNU4-69P	19450	intergenic	3.628	5	5	15	0	1	1
5:120066574:C:T	rs1449149	5	120066574	T	C	0.2753	2.508e-08	0.98275	0.0031	0.685519	rs62379847	86	RNU4-69P	20038	intergenic	0.101		5	15	0	1	1
5:120066633:A:G	rs1839245	5	120066633	G	A	0.2763	2.765e-08	0.98285	0.0031	0.688983	rs62379847	86	RNU4-69P	20097	intergenic	1.411		5	15	0	1	1
5:120069456:C:T	rs1026124	5	120069456	C	T	0.2972	6.702e-08	0.98344	0.0031	0.708232	rs62379847	86	RNU4-69P	22920	intergenic	1.022		14	15	0	1	1
5:120069965:A:C	rs10041474	5	120069965	C	A	0.3549	4.193e-06	1.01339	0.0029	0.701746	rs62379847	86	RNU4-69P	23429	intergenic	0.694	3a	7	15	0	1	1
5:120070848:C:G	rs2406162	5	120070848	G	C	0.2873	1.077e-07	0.98364	0.0031	0.751399	rs62379847	86	RNU4-69P	24312	intergenic	7.534	3a	7	15	0	1	1
5:120071604:A:C	rs13168806	5	120071604	C	A	0.3559	3.455e-06	1.01349	0.0029	0.706402	rs62379847	86	RNU4-69P	25068	intergenic	2.37	6	14	15	0	1	1
5:120079467:C:T	rs7734839	5	120079467	C	T	0.2883	1.733e-07	0.98393	0.0031	0.746715	rs62379847	86	RNU4-69P	32931	intergenic	4.019	7	15	15	0	1	1
5:120084621:C:G	rs6863440	5	120084621	C	G	0.2873	1.831e-07	0.98393	0.0031	0.751399	rs62379847	86	CTD-2334D19.1	32291	intergenic	6.7	6	15	15	0	1	1
5:120087445:A:AT	rs5870920	5	120087445	A	AT	0.2873				0.751399	rs62379847	86	CTD-2334D19.1	29467	intergenic	1.135		15	15	0	1	1
5:120088087:G:T	rs1449172	5	120088087	T	G	0.2873	3.825e-07	1.01593	0.0031	0.751399	rs62379847	86	CTD-2334D19.1	28825	intergenic	0.792		15	15	0	1	1
5:120088654:A:G	rs2122194	5	120088654	G	A	0.2863	3.743e-05	0.98669	0.0033	0.748403	rs62379847	86	CTD-2334D19.1	28258	intergenic	0.385		15	15	0	1	1
5:120089829:A:G	rs115233793	5	120089829	G	A	0.2863				0.748403	rs62379847	86	CTD-2334D19.1	27083	intergenic	0.712	6	15	15	0	1	1
5:120090115:C:T	rs12520763	5	120090115	T	C	0.174				0.719113	rs62379789	86	CTD-2334D19.1	26797	intergenic	5.792	6	15	15	0	1	1
5:120090249:A:C	rs11241564	5	120090249	A	C	0.2863				0.748403	rs62379847	86	CTD-2334D19.1	26663	intergenic	5.895	6	5	15	0	1	1
5:120090877:A:G	rs6879947	5	120090877	A	G	0.2883	4.261e-07	1.01582	0.0031	0.754417	rs62379847	86	CTD-2334D19.1	26035	intergenic	0.706	6	5	15	0	1	1
5:120091090:A:T	rs62379821	5	120091090	A	T	0.2853	3.709e-07	0.98432	0.0031	0.768609	rs62379847	86	CTD-2334D19.1	25822	intergenic	2.228	6	5	15	0	1	1
5:120091229:C:T	rs62379822	5	120091229	C	T	0.3091	8.637e-08	0.98383	0.003	0.842279	rs62379847	86	CTD-2334D19.1	25683	intergenic	3.077	6	5	15	0	1	1
5:120091466:C:T	rs62379823	5	120091466	C	T	0.3091	1.289e-07	0.98403	0.003	0.834358	rs62379847	86	CTD-2334D19.1	25446	intergenic	3.458	7	5	15	0	1	1
5:120091935:A:G	rs7725293	5	120091935	A	G	0.3052	4.717e-08	0.98364	0.003	0.852056	rs62379847	86	CTD-2334D19.1	24977	intergenic	0.245	6	5	15	0	1	1
5:120092361:A:C	rs7729364	5	120092361	A	C	0.3072	3.969e-08	0.98354	0.003	0.86734	rs62379847	86	CTD-2334D19.1	24551	intergenic	1.641	7	5	15	0	1	1
5:120092839:C:T	rs62379824	5	120092839	C	T	0.3072	4.98e-08	0.98364	0.003	0.86734	rs62379847	86	CTD-2334D19.1	24073	intergenic	2.307	6	5	15	0	1	1
5:120093040:A:C	rs62379825	5	120093040	A	C	0.3072	4.005e-08	0.98354	0.003	0.86734	rs62379847	86	CTD-2334D19.1	23872	intergenic	8.387	7	5	15	0	1	1
5:120093313:G:T	rs1449163	5	120093313	G	T	0.3539	8.315e-06	1.01298	0.0029	0.734749	rs62379847	86	CTD-2334D19.1	23599	intergenic	3.792	6	5	15	0	1	1
5:120093622:A:G	rs1449164	5	120093622	G	A	0.3539	8.412e-06	1.01298	0.0029	0.734749	rs62379847	86	CTD-2334D19.1	23290	intergenic	0.642	6	5	15	0	1	1
5:120093858:A:T	rs61358955	5	120093858	T	A	0.3121	1.305e-07	0.98413	0.003	0.885304	rs62379847	86	CTD-2334D19.1	23054	intergenic	5.846	7	5	15	0	1	1
5:120094229:A:G	rs72781627	5	120094229	G	A	0.3121	1.305e-07	0.98413	0.003	0.885304	rs62379847	86	CTD-2334D19.1	22683	intergenic	2.001	7	5	15	0	1	1
5:120095027:A:C	rs58897895	5	120095027	A	C	0.3131	1.193e-07	0.98413	0.003	0.889184	rs62379847	86	CTD-2334D19.1	21885	intergenic	1.711	6	5	15	0	1	1
5:120095122:A:G	rs6876567	5	120095122	G	A	0.3569	7.972e-07	0.9858	0.0029	0.73338	rs62379847	86	CTD-2334D19.1	21790	intergenic	0.299	6	5	15	0	1	1
5:120095414:A:C	rs1816980	5	120095414	A	C	0.3738	4.523e-06	1.01339	0.0029	0.683078	rs62379847	86	CTD-2334D19.1	21498	intergenic	0.25	5	5	15	0	1	1
5:120096331:T:TAATA	rs76653090	5	120096331	TAATA	T	0.3072				0.8677	rs62379847	86	CTD-2334D19.1	20581	intergenic	0.859		5	15	0	1	1
5:120097189:G:T	rs62379836	5	120097189	G	T	0.3032	1.322e-06	0.98541	0.003	0.845704	rs62379847	86	CTD-2334D19.1	19723	intergenic	1.512	6	5	15	0	1	1
5:120097719:C:G	rs7728674	5	120097719	C	G	0.3757	5.211e-05	0.98837	0.0029	0.643161	rs62379847	86	CTD-2334D19.1	19193	intergenic	2.107	5	5	15	0	1	1
5:120097929:C:T	rs7728749	5	120097929	T	C	0.3757	5.274e-05	0.98837	0.0029	0.643161	rs62379847	86	CTD-2334D19.1	18983	intergenic	1.518	7	5	15	0	1	1
5:120098449:C:CT	rs34626100	5	120098449	C	CT	0.3807				0.663388	rs62379847	86	CTD-2334D19.1	18463	intergenic	0.146		5	15	0	1	1
5:120098849:T:TA	rs61623270	5	120098849	T	TA	0.3797				0.65848	rs62379847	86	CTD-2334D19.1	18063	intergenic	1.82		5	15	0	0	1
5:120099970:C:T	rs62379837	5	120099970	C	T	0.3072	4.093e-08	0.98354	0.003	0.875734	rs62379847	86	CTD-2334D19.1	16942	intergenic	4.639	7	5	15	0	1	1
5:120100784:A:G	rs10059100	5	120100784	G	A	0.3757	3.232e-05	0.98807	0.0029	0.643161	rs62379847	86	CTD-2334D19.1	16128	intergenic	1.243	6	5	15	0	1	1
5:120101000:A:G	rs9790948	5	120101000	G	A	0.3757	5.663e-05	1.01167	0.0029	0.643161	rs62379847	86	CTD-2334D19.1	15912	intergenic	7.663	4	7	15	0	1	1
5:120101694:C:T	rs1584469	5	120101694	T	C	0.3022	9.824e-07	0.98531	0.003	0.850298	rs62379847	86	CTD-2334D19.1	15218	intergenic	0.347		5	15	0	1	1
5:120101707:A:G	rs11749221	5	120101707	A	G	0.3072	1.985e-06	0.9857	0.003	0.8677	rs62379847	86	CTD-2334D19.1	15205	intergenic	0.465	5	5	15	0	1	1
5:120102028:C:T	rs62379838	5	120102028	C	T	0.3072	2.011e-06	0.9857	0.003	0.8677	rs62379847	86	CTD-2334D19.1	14884	intergenic	1.476	6	5	15	0	1	1
5:120102095:A:G	rs62379839	5	120102095	G	A	0.3022	9.889e-07	0.98531	0.003	0.850298	rs62379847	86	CTD-2334D19.1	14817	intergenic	0.372	7	5	15	0	1	1
5:120102103:C:T	rs62379840	5	120102103	T	C	0.3072	1.793e-06	0.9856	0.003	0.8677	rs62379847	86	CTD-2334D19.1	14809	intergenic	0.874	7	5	15	0	1	1
5:120102177:A:T	rs62379841	5	120102177	A	T	0.3072	1.813e-06	0.9856	0.003	0.8677	rs62379847	86	CTD-2334D19.1	14735	intergenic	0.597	7	5	15	0	1	1
5:120102186:A:G	rs17503453	5	120102186	G	A	0.3072	1.799e-06	0.9856	0.003	0.8677	rs62379847	86	CTD-2334D19.1	14726	intergenic	0.263	7	5	15	0	1	1
5:120102437:C:T	rs62379842	5	120102437	T	C	0.3072	1.867e-06	0.9857	0.003	0.8677	rs62379847	86	CTD-2334D19.1	14475	intergenic	5.966	6	5	15	0	1	1
5:120102553:C:T	rs17503473	5	120102553	C	T	0.3072	3.046e-06	0.986	0.003	0.8677	rs62379847	86	CTD-2334D19.1	14359	intergenic	6.461	6	5	15	0	1	1
5:120103173:A:C	rs11241565	5	120103173	C	A	0.3688	6.842e-05	1.01157	0.0029	0.662965	rs62379847	86	CTD-2334D19.1	13739	intergenic	3.783	5	5	15	0	1	1
5:120104104:AT:ATT	5:120104104:AT:ATT	5	120104104	AT	ATT	0.2843				0.787755	rs62379847	86	CTD-2334D19.1	12808	intergenic			5	15	0	0	1
5:120104104:AT:ATTT	5:120104104:AT:ATTT	5	120104104	AT	ATTT	0.01789				0.787755	rs62379847	86	CTD-2334D19.1	12808	intergenic			5	15	0	0	1
5:120104566:A:T	rs17444067	5	120104566	T	A	0.3072	2.091e-06	0.9857	0.003	0.8677	rs62379847	86	CTD-2334D19.1	12346	intergenic	0.994	7	5	15	0	1	1
5:120104856:A:G	rs11241566	5	120104856	A	G	0.3072	2.142e-06	0.9857	0.003	0.8677	rs62379847	86	CTD-2334D19.1	12056	intergenic	2.487	7	5	15	0	1	1
5:120105634:C:CT	rs142735750	5	120105634	CT	C	0.3072				0.8677	rs62379847	86	CTD-2334D19.1	11278	intergenic	0.936		5	15	0	1	1
5:120105940:A:AAC	rs146903465	5	120105940	AAC	A	0.3072				0.8677	rs62379847	86	CTD-2334D19.1	10972	intergenic	2.031		5	15	0	1	1
5:120106067:A:G	rs10900741	5	120106067	G	A	0.3072	2.346e-06	1.0144	0.003	0.8677	rs62379847	86	CTD-2334D19.1	10845	intergenic	3.334	7	5	15	0	1	1
5:120106115:A:G	rs2084516	5	120106115	G	A	0.3072	1.86e-06	0.9857	0.003	0.8677	rs62379847	86	CTD-2334D19.1	10797	intergenic	9.296		5	15	0	1	1
5:120106727:A:AT	rs11346682	5	120106727	AT	A	0.3072				0.8677	rs62379847	86	CTD-2334D19.1	10185	intergenic	0.757		5	15	0	1	1
5:120106839:G:T	rs7730641	5	120106839	G	T	0.3072	2.136e-06	0.9857	0.003	0.8677	rs62379847	86	CTD-2334D19.1	10073	intergenic	2.627	6	5	15	0	1	1
5:120107480:G:T	rs62379846	5	120107480	G	T	0.3131	1.288e-07	0.98413	0.003	0.889184	rs62379847	86	CTD-2334D19.1	9432	intergenic	9.55	6	5	15	0	1	1
5:120107727:G:T	rs7735871	5	120107727	G	T	0.3121	8.267e-08	0.98413	0.003	0.893703	rs62379847	86	CTD-2334D19.1	9185	intergenic	2.259	7	5	15	0	1	1
5:120108019:C:T	rs6595262	5	120108019	T	C	0.3121	1.391e-07	0.98423	0.003	0.893703	rs62379847	86	CTD-2334D19.1	8893	intergenic	0.766	6	5	15	0	1	1
5:120108280:T:TTC	rs10633591	5	120108280	T	TTC	0.3121				0.893703	rs62379847	86	CTD-2334D19.1	8632	intergenic	2.732		5	15	0	1	1
5:120108461:C:T	rs6861861	5	120108461	C	T	0.3807	3.502e-06	0.98689	0.0028	0.663388	rs62379847	86	CTD-2334D19.1	8451	intergenic	1.255	7	5	15	0	1	1
5:120109119:A:C	rs62379847	5	120109119	C	A	0.339	1.829e-09	0.98226	0.003	1	rs62379847	86	CTD-2334D19.1	7793	intergenic	5.56	7	5	15	0	1	1
5:120109243:A:C	rs13358641	5	120109243	C	A	0.3817	3.046e-06	0.98679	0.0028	0.660251	rs62379847	86	CTD-2334D19.1	7669	intergenic	3.988	6	5	15	0	1	1
5:120109442:A:G	rs4576171	5	120109442	G	A	0.3121	7.54e-08	0.98413	0.003	0.893703	rs62379847	86	CTD-2334D19.1	7470	intergenic	1.179	6	5	15	0	1	1
5:120110114:A:T	rs72783651	5	120110114	A	T	0.3121	6.322e-08	0.98373	0.003	0.893703	rs62379847	86	CTD-2334D19.1	6798	intergenic	0.816	7	5	15	0	1	1
5:120110115:A:G	rs72783652	5	120110115	A	G	0.3121	8.873e-08	0.98393	0.003	0.893703	rs62379847	86	CTD-2334D19.1	6797	intergenic	1.034	7	5	15	0	1	1
5:120110698:C:T	rs4412134	5	120110698	C	T	0.3121	7.632e-08	0.98413	0.003	0.893703	rs62379847	86	CTD-2334D19.1	6214	intergenic	2.664	5	5	15	0	1	1
5:120111253:C:T	rs10040060	5	120111253	C	T	0.3807	3.169e-06	0.98689	0.0028	0.663388	rs62379847	86	CTD-2334D19.1	5659	intergenic	2.944	7	5	15	0	1	1
5:120111290:A:AAAC	rs74692176	5	120111290	A	AAAC	0.3121				0.893703	rs62379847	86	CTD-2334D19.1	5622	intergenic	2.104		5	15	0	1	1
5:120111490:T:TA	rs10588665	5	120111490	TA	T	0.3121				0.893703	rs62379847	86	CTD-2334D19.1	5422	intergenic	0.806		5	15	0	1	1
5:120112223:C:T	rs62379848	5	120112223	C	T	0.3121				0.893703	rs62379847	86	CTD-2334D19.1	4689	intergenic	2.471	6	5	15	0	1	1
5:120112502:A:T	rs4529227	5	120112502	A	T	0.3141	4.9e-08	0.98393	0.003	0.885368	rs62379847	86	CTD-2334D19.1	4410	intergenic	1.586	7	5	15	0	1	1
5:120112504:A:C	rs4594884	5	120112504	A	C	0.3141	5.015e-08	0.98393	0.003	0.885368	rs62379847	86	CTD-2334D19.1	4408	intergenic	0.712	7	5	15	0	1	1
5:120112521:T:TA	rs5870924	5	120112521	T	TA	0.3141				0.885368	rs62379847	86	CTD-2334D19.1	4391	intergenic	1.498		5	15	0	1	1
5:120112811:A:G	rs4317354	5	120112811	A	G	0.3121	5.986e-08	0.98403	0.003	0.893703	rs62379847	86	CTD-2334D19.1	4101	intergenic	1.592	6	5	15	0	1	1
5:120113652:C:T	rs6869346	5	120113652	T	C	0.3121	6.245e-08	0.98403	0.003	0.893703	rs62379847	86	CTD-2334D19.1	3260	intergenic	0.032	7	2	15	0	1	1
5:120114012:A:G	rs4624817	5	120114012	G	A	0.3131	5.948e-08	0.98403	0.003	0.889184	rs62379847	86	CTD-2334D19.1	2900	intergenic	2.65	6	1	15	0	1	1
5:120115076:A:G	rs72783657	5	120115076	G	A	0.3131	5.233e-08	0.98393	0.003	0.889184	rs62379847	86	CTD-2334D19.1	1836	intergenic	11.01	5	1	15	1	1	1
5:120115279:A:G	rs55833879	5	120115279	G	A	0.3121	4.763e-08	0.98383	0.003	0.893703	rs62379847	86	CTD-2334D19.1	1633	intergenic	3.412	6	1	15	0	1	1
5:120115326:C:G	rs56366998	5	120115326	G	C	0.3121	5.456e-08	0.98393	0.003	0.893703	rs62379847	86	CTD-2334D19.1	1586	intergenic	1.93	7	1	15	0	1	1
5:120115397:C:T	rs56412481	5	120115397	T	C	0.3121	5.808e-08	0.98393	0.003	0.893703	rs62379847	86	CTD-2334D19.1	1515	intergenic	3.729	7	1	15	0	1	1
5:120115857:A:C	rs6891234	5	120115857	A	C	0.2903	9.876e-07	0.98521	0.0031	0.800729	rs62379847	86	CTD-2334D19.1	1055	intergenic	0.811	5	2	15	0	1	1
5:120116660:C:G	rs10055500	5	120116660	G	C	0.3698	1.381e-05	0.98748	0.0029	0.692391	rs62379847	86	CTD-2334D19.1	252	upstream	0.282	7	5	15	0	1	1
5:120117335:A:C	rs62379853	5	120117335	C	A	0.3062	3.671e-08	0.98344	0.003	0.872272	rs62379847	86	CTD-2334D19.1	0	ncRNA_intronic	2.961	6	5	15	0	1	1
5:120117354:A:G	rs56145663	5	120117354	A	G	0.1928	3.885e-07	0.98216	0.0036	0.602653	rs62379789	86	CTD-2334D19.1	0	ncRNA_intronic	0.558	7	5	15	0	1	1
5:120117413:T:TAC	rs141675706	5	120117413	TAC	T	0.3062				0.872272	rs62379847	86	CTD-2334D19.1	0	ncRNA_intronic	2.342		5	15	0	1	1
5:120119646:C:T	rs6873366	5	120119646	T	C	0.3121	1.065e-07	0.98403	0.003	0.885602	rs62379847	86	CTD-2334D19.1	0	ncRNA_intronic	0.068	7	14	15	0	1	1
5:120120064:A:G	rs6877942	5	120120064	G	A	0.3718	7.063e-06	0.98699	0.0029	0.682804	rs62379847	86	CTD-2334D19.1	0	ncRNA_intronic	5.017	6	14	15	0	1	1
5:120120087:A:G	rs6878072	5	120120087	G	A	0.3718	8.107e-06	0.98708	0.0029	0.682804	rs62379847	86	CTD-2334D19.1	0	ncRNA_intronic	1.289		14	15	0	1	1
5:120120689:G:T	rs62379855	5	120120689	G	T	0.3439	9.053e-05	0.98866	0.0029	0.602454	rs62379847	86	CTD-2334D19.1	0	ncRNA_intronic	1.421	7	14	15	0	1	1
5:120121672:T:TA	rs34892977	5	120121672	T	TA	0.3062				0.86388	rs62379847	86	CTD-2334D19.1	0	ncRNA_intronic	0.341		14	15	0	1	1
5:120122228:A:AT	rs140747621	5	120122228	AT	A	0.3042				0.841614	rs62379847	86	CTD-2334D19.1	0	ncRNA_intronic	5.286		14	15	0	1	1
5:120122231:A:T	rs62379856	5	120122231	T	A	0.3042				0.841614	rs62379847	86	CTD-2334D19.1	0	ncRNA_intronic	3.234	6	14	15	0	1	1
5:120122941:C:T	rs12522314	5	120122941	C	T	0.3718	6.552e-06	0.98699	0.0029	0.682804	rs62379847	86	CTD-2334D19.1	0	ncRNA_intronic	6.95	6	14	15	0	1	1
5:120123159:A:G	rs62379857	5	120123159	A	G	0.3121	1.166e-07	0.98403	0.003	0.885602	rs62379847	86	CTD-2334D19.1	0	ncRNA_intronic	0.627	7	14	15	0	1	1
5:120123777:A:G	rs12515135	5	120123777	G	A	0.3072	3.866e-08	0.98334	0.0031	0.8677	rs62379847	86	CTD-2334D19.1	0	ncRNA_intronic	4.434	7	14	15	0	1	1
5:120123849:G:T	rs59180978	5	120123849	G	T	0.3668	9.59e-06	0.98718	0.0029	0.695507	rs62379847	86	CTD-2334D19.1	0	ncRNA_intronic	3.635	6	14	15	0	1	1
5:120123994:C:T	rs12523559	5	120123994	C	T	0.3131	1.025e-07	0.98393	0.003	0.881099	rs62379847	86	CTD-2334D19.1	0	ncRNA_intronic	4.431	6	14	15	0	1	1
5:120125602:A:AC	rs11447428	5	120125602	A	AC	0.3419				0.601424	rs62379847	86	CTD-2334D19.1	0	ncRNA_intronic	6.935		7	15	0	0	1
5:120126195:G:GCA	rs78230729	5	120126195	GCA	G	0.2823				0.783037	rs62379847	86	CTD-2334D19.1	0	ncRNA_exonic	2.85		1	15	0	1	1
5:120126507:A:G	rs66694560	5	120126507	A	G	0.2873	1.178e-06	0.98521	0.0031	0.791426	rs62379847	86	CTD-2334D19.1	33	downstream	1.438	6	5	15	0	1	1
5:120126541:CA:CAA	rs570847465	5	120126541	CAA	CA	0.06262				0.797605	rs62379847	86	CTD-2334D19.1	67	downstream			5	15	0	0	1
5:120126541:C:CAA	rs111370163	5	120126541	CAA	C	0.2893				0.797605	rs62379847	86	CTD-2334D19.1	67	downstream	0.866		5	15	0	1	1
5:120129861:A:C	rs62381082	5	120129861	C	A	0.2823	1.511e-05	0.98472	0.0036	0.775205	rs62379847	86	CTD-2334D19.1	3387	intergenic	8.788	6	5	15	0	1	1
5:120129964:C:T	rs62381083	5	120129964	C	T	0.2873	1.248e-06	0.98521	0.0031	0.790903	rs62379847	86	CTD-2334D19.1	3490	intergenic	5.829	5	5	15	0	1	1
5:120130637:C:T	rs66653209	5	120130637	C	T	0.3052	1.729e-06	0.98551	0.0031	0.715006	rs62379847	86	CTD-2334D19.1	4163	intergenic	0.117	6	5	15	0	1	1
5:120131087:C:G	rs56043914	5	120131087	G	C	0.3042	2.195e-06	0.9856	0.0031	0.719267	rs62379847	86	CTD-2334D19.1	4613	intergenic	2.386	7	5	15	0	1	1
5:120131213:A:G	rs56405820	5	120131213	A	G	0.3052	1.641e-06	0.98541	0.0031	0.723271	rs62379847	86	CTD-2334D19.1	4739	intergenic	0.374	6	5	15	0	1	1
5:120131452:C:T	rs11739528	5	120131452	C	T	0.2813	4.72e-07	0.98432	0.0031	0.780046	rs62379847	86	CTD-2334D19.1	4978	intergenic	3.892	5	5	15	0	1	1
5:120131507:C:T	rs11749110	5	120131507	T	C	0.2992	8.353e-07	0.98501	0.0031	0.703298	rs62379847	86	CTD-2334D19.1	5033	intergenic	0.245	5	5	15	0	1	1
5:120132274:C:T	rs7716347	5	120132274	T	C	0.2992	1.052e-06	0.98511	0.0031	0.703298	rs62379847	86	CTD-2334D19.1	5800	intergenic	4.409	7	14	15	0	1	1
5:120133957:A:T	rs62381087	5	120133957	T	A	0.2863	1.236e-06	0.98521	0.0031	0.795701	rs62379847	86	CTD-2334D19.1	7483	intergenic	13.63	7	7	15	1	1	1
5:120134357:A:G	rs4512150	5	120134357	G	A	0.329	1.047e-07	0.98423	0.003	0.808864	rs62379847	86	CTD-2334D19.1	7883	intergenic	2.318	6	9	15	0	1	1
5:120134557:A:G	rs4476748	5	120134557	G	A	0.3062	1.568e-06	0.98541	0.0031	0.719027	rs62379847	86	CTD-2334D19.1	8083	intergenic	2.443	7	5	15	0	1	1
5:120135791:A:G	rs7704971	5	120135791	G	A	0.3101	2.567e-05	0.98669	0.0032	0.878518	rs62379847	86	CTD-2334D19.1	9317	intergenic	1.426	7	5	15	0	1	1
5:120138772:A:C	rs11954162	5	120138772	C	A	0.2883	2.101e-06	0.98551	0.0031	0.755735	rs62379847	86	CTD-2334D19.1	12298	intergenic	1.937	7	1	15	0	1	1
5:120140121:C:T	rs11241567	5	120140121	C	T	0.3131	3.257e-08	0.98354	0.003	0.817746	rs62379847	86	CTD-2334D19.1	13647	intergenic	2.795	5	5	15	0	1	1
5:120140556:C:T	rs11241568	5	120140556	C	T	0.3131	3.263e-08	0.98354	0.003	0.817746	rs62379847	86	CTD-2334D19.1	14082	intergenic	0.155	7	5	15	0	1	1
5:120140803:G:T	rs4340941	5	120140803	T	G	0.3121	3.828e-08	0.98354	0.003	0.822119	rs62379847	86	CTD-2334D19.1	14329	intergenic	3.096	7	5	15	0	1	1
5:120141323:A:G	rs62381088	5	120141323	A	G	0.2883	7.03e-07	0.98482	0.0031	0.739763	rs62379847	86	CTD-2334D19.1	14849	intergenic	0.017	7	5	15	0	1	1
5:120141792:A:C	rs12520572	5	120141792	C	A	0.331	4.321e-07	0.98501	0.003	0.742562	rs62379847	86	CTD-2334D19.1	15318	intergenic	0.188	7	5	15	0	1	1
5:120142618:C:G	rs10038014	5	120142618	C	G	0.3072	6.542e-06	0.98649	0.003	0.657791	rs62379847	86	CTD-2334D19.1	16144	intergenic	0.177	7	5	15	0	1	1
5:120143371:C:CA	rs201745889	5	120143371	CA	C	0.3698				0.618612	rs62379847	86	CTD-2334D19.1	16897	intergenic	1.299		5	15	0	0	1
5:120143463:A:T	rs9687387	5	120143463	A	T	0.3131	2.349e-08	0.98334	0.003	0.833363	rs62379847	86	CTD-2334D19.1	16989	intergenic	1.816	7	5	15	0	1	1
5:120143496:C:T	rs9686731	5	120143496	T	C	0.3121	3.61e-08	0.98354	0.003	0.829925	rs62379847	86	CTD-2334D19.1	17022	intergenic	0.86	6	5	15	0	1	1
5:120144025:C:T	rs11953061	5	120144025	T	C	0.326	1.532e-07	0.98442	0.003	0.761324	rs62379847	86	CTD-2334D19.1	17551	intergenic	0.75	5	7	15	0	1	1
5:120145540:A:G	rs7729632	5	120145540	G	A	0.328	1.78e-07	0.98452	0.003	0.760685	rs62379847	86	CTD-2334D19.1	19066	intergenic	2.418	7	15	15	0	1	1
5:120145883:A:G	rs7730659	5	120145883	A	G	0.325	1.433e-07	0.98432	0.003	0.749737	rs62379847	86	CTD-2334D19.1	19409	intergenic	0.098	7	15	15	0	1	1
5:120150262:A:C	rs7718040	5	120150262	C	A	0.3062	2.616e-06	0.9859	0.003	0.667743	rs62379847	86	CTD-2334D19.1	23788	intergenic	5.938	7	9	15	0	1	1
5:120152482:C:T	rs7711644	5	120152482	C	T	0.3052	5.445e-07	0.98472	0.0031	0.771875	rs62379847	86	CTD-2334D19.1	26008	intergenic	2.097	6	5	15	0	1	1
5:120152487:C:T	rs7711647	5	120152487	C	T	0.3052	4.971e-07	0.98462	0.0031	0.771875	rs62379847	86	CTD-2334D19.1	26013	intergenic	1.936	6	5	15	0	1	1
5:120154333:A:G	rs7701853	5	120154333	G	A	0.3181	1.067e-06	0.98541	0.003	0.712889	rs62379847	86	CTD-2334D19.1	27859	intergenic	3.227	7	5	15	0	1	1
5:120154854:G:GA	rs11459547	5	120154854	G	GA	0.3032				0.772469	rs62379847	86	CTD-2334D19.1	28380	intergenic	5.372		5	15	0	1	1
5:120155168:A:G	rs7716293	5	120155168	G	A	0.3032	4.884e-07	0.98462	0.0031	0.772469	rs62379847	86	CTD-2334D19.1	28694	intergenic	10.44	7	5	15	0	1	1
5:120155697:C:G	rs7717354	5	120155697	C	G	0.3181				0.712889	rs62379847	86	CTD-2334D19.1	29223	intergenic	1.9	5	5	15	0	0	1
5:120155940:A:T	rs7717562	5	120155940	T	A	0.2793	4.919e-06	0.9859	0.0031	0.687243	rs62379847	86	CTD-2334D19.1	29466	intergenic	3.412	5	5	15	0	1	1
5:120156120:A:G	rs7721615	5	120156120	G	A	0.3191	1.193e-06	0.98551	0.003	0.71612	rs62379847	86	CTD-2334D19.1	29646	intergenic	3.059	6	5	15	0	0	1
5:120156687:C:CTTAT	rs150657497	5	120156687	C	CTTAT	0.3181				0.712889	rs62379847	86	CTD-2334D19.1	30213	intergenic	2.36		5	15	0	0	1
5:120157947:C:G	rs62381109	5	120157947	C	G	0.2773	7.776e-06	0.986	0.0031	0.680843	rs62379847	86	CTD-2334D19.1	31473	intergenic	0.615	7	5	15	0	1	1
5:120160019:C:T	rs6885643	5	120160019	C	T	0.3012	5.466e-07	0.98472	0.0031	0.764782	rs62379847	86	CTD-2334D19.1	33545	intergenic	7.025	5	5	15	0	1	1
5:120160147:A:G	rs6864919	5	120160147	A	G	0.3151	1.469e-06	0.9856	0.003	0.701376	rs62379847	86	CTD-2334D19.1	33673	intergenic	0.159	5	5	15	0	1	1
5:120161042:A:G	rs10900742	5	120161042	A	G	0.2753	8.678e-06	0.9861	0.0031	0.673687	rs62379847	86	CTD-2334D19.1	34568	intergenic	0.647	6	5	15	0	1	1
5:120161716:A:G	rs62381111	5	120161716	G	A	0.3161	1.435e-06	0.9856	0.003	0.704565	rs62379847	86	CTD-2334D19.1	35242	intergenic	0.193	6	5	15	0	1	1
5:120165910:C:T	rs12521338	5	120165910	T	C	0.2734	4.271e-06	0.9856	0.0032	0.660741	rs62379847	86	CTD-2334D19.1	39436	intergenic	0.037	7	5	15	0	1	1
5:120167439:A:C	rs11959709	5	120167439	C	A	0.2753				0.659609	rs62379847	86	CTD-2334D19.1	40965	intergenic	0.296	5	1	15	0	1	1
5:120167440:A:G	rs11953183	5	120167440	A	G	0.2753				0.659609	rs62379847	86	CTD-2334D19.1	40966	intergenic	0.832	5	1	15	0	1	1
5:120167471:C:T	rs11959710	5	120167471	T	C	0.2744	3.552e-06	0.98551	0.0032	0.664311	rs62379847	86	CTD-2334D19.1	40997	intergenic	0.414	5	1	15	0	1	1
5:120167701:C:G	rs4631209	5	120167701	C	G	0.2734	4.733e-06	0.9857	0.0032	0.660741	rs62379847	86	CTD-2334D19.1	41227	intergenic	0.324	3a	1	15	0	1	1
5:120169683:C:G	rs62381112	5	120169683	G	C	0.2962				0.740524	rs62379847	86	CTD-2334D19.1	43209	intergenic	0.203	6	15	15	0	1	1
5:120170085:A:C	5:120170085:A:C	5	120170085	C	A	0.2734				0.660741	rs62379847	86	CTD-2334D19.1	43611	intergenic	0.844	6	15	15	0	1	1
5:120170187:A:ATCAC	rs200945156	5	120170187	ATCAC	A	0.2734				0.660741	rs62379847	86	CTD-2334D19.1	43713	intergenic	1.312		15	15	0	1	1
5:120172997:C:T	rs201241244	5	120172997	T	C	0.2763				0.654041	rs62379847	86	CTD-2334D19.1	46523	intergenic	1.999	6	14	15	0	1	1
5:120173399:A:G	rs62381118	5	120173399	A	G	0.2744				0.656017	rs62379847	86	CTD-2334D19.1	46925	intergenic	1.944	7	14	15	0	1	1
5:120173829:A:T	rs72785856	5	120173829	T	A	0.2744	6.657e-06	0.9859	0.0032	0.656017	rs62379847	86	CTD-2334D19.1	47355	intergenic	0.729	6	9	15	0	1	1
5:120174466:A:G	rs12522598	5	120174466	G	A	0.2773	4.583e-06	0.9857	0.0032	0.657662	rs62379847	86	CTD-2334D19.1	47992	intergenic	2.352	7	9	15	0	1	1
5:120174812:G:T	rs10900743	5	120174812	T	G	0.2763	4.135e-06	0.9856	0.0032	0.654041	rs62379847	86	CTD-2334D19.1	48338	intergenic	11.07	6	14	15	0	1	1
5:120176330:C:T	rs62381120	5	120176330	C	T	0.2922	1.255e-06	0.98511	0.0031	0.612942	rs62379847	86	CTD-2334D19.1	49856	intergenic	3.848	7	7	15	0	1	1
5:120190359:C:T	rs10900744	5	120190359	T	C	0.2932	1.77e-05	0.98659	0.0032	0.726035	rs62379847	86	CTD-2334D19.1	63885	intergenic	12.64	7	5	15	0	1	1
5:120202347:C:T	rs35319755	5	120202347	T	C	0.2843	1.242e-05	0.9861	0.0032	0.663871	rs62379847	86	CTD-2334D19.1	75873	intergenic	0.544	6	5	15	0	1	1
5:120209016:C:T	rs10050852	5	120209016	T	C	0.3002	2.665e-05	0.98689	0.0031	0.699008	rs62379847	86	CTD-2334D19.1	82542	intergenic	0.741	4	7	15	0	0	1
5:120213790:C:T	rs28407265	5	120213790	C	T	0.3111	4.233e-05	0.98748	0.0031	0.67449	rs62379847	86	CTD-2334D19.1	87316	intergenic	5.113	6	14	15	0	1	1
5:124203948:C:T	rs10058773	5	124203948	C	T	0.4632	4.582e-08	0.98403	0.0029	0.662574	rs2408225	87	RP11-284A20.2	716	downstream	8.365	7	5	15	0	1	1
5:124207748:A:T	rs11241774	5	124207748	T	A	0.4622	3.235e-08	0.98413	0.0029	0.664919	rs2408225	87	RP11-284A20.2	2140	intergenic	21.6	7	5	15	1	1	1
5:124216811:G:T	rs7718357	5	124216811	G	T	0.4622	1.669e-08	0.98393	0.0029	0.682949	rs2408225	87	RP11-284A20.2	11203	intergenic	1.346		2	15	0	1	1
5:124217262:A:G	rs1078675	5	124217262	G	A	0.4672	6.876e-09	0.98354	0.0029	0.695506	rs2408225	87	RP11-284A20.2	11654	intergenic	0.622	5	5	15	0	1	1
5:124217997:C:G	rs4434376	5	124217997	C	G	0.4662	1.233e-08	0.98383	0.0029	0.6926	rs2408225	87	RP11-284A20.2	12389	intergenic	2.323	6	5	15	0	1	1
5:124218192:A:G	rs753671	5	124218192	G	A	0.4672	1.484e-08	0.98393	0.0029	0.690214	rs2408225	87	RP11-284A20.2	12584	intergenic	1.357		5	15	0	1	1
5:124221582:A:G	rs6595557	5	124221582	A	G	0.4692	1.409e-08	0.98383	0.0029	0.690746	rs2408225	87	RP11-284A20.2	15974	intergenic	2.537	7	5	15	0	1	1
5:124225267:C:T	rs4527598	5	124225267	T	C	0.4692	8.976e-09	0.98364	0.0029	0.690746	rs2408225	87	RP11-284A20.2	19659	intergenic	0.485	4	1	15	0	1	1
5:124231696:C:T	rs4367296	5	124231696	C	T	0.4841	3.719e-06	0.98689	0.0028	0.646737	rs2408225	87	RP11-284A20.1	23943	intergenic	0.091	7	5	15	0	1	1
5:124234974:A:T	rs62638606	5	124234974	A	T	0.4811				0.624561	rs2408225	87	RP11-284A20.1	20665	intergenic	1.146	6	5	15	0	0	1
5:124237397:A:G	rs10077640	5	124237397	A	G	0.4911	2.041e-07	0.98541	0.0028	0.663821	rs2408225	87	RP11-284A20.1	18242	intergenic	1.256	5	5	15	0	1	1
5:124238417:C:G	rs7721141	5	124238417	C	G	0.4881	7.479e-07	0.9862	0.0028	0.673714	rs2408225	87	RP11-284A20.1	17222	intergenic	15.27	4	2	15	0	1	1
5:124245633:C:T	rs13180906	5	124245633	C	T	0.4175	2.54e-10	1.01826	0.0029	0.751251	rs2408225	87	RP11-284A20.1	10006	intergenic	9.807	4	5	15	0	1	1
5:124250018:A:G	rs13362134	5	124250018	G	A	0.4881	3.021e-07	0.9857	0.0028	0.661055	rs2408225	87	RP11-284A20.1	5621	intergenic	0.511	6	5	15	0	1	1
5:124251883:C:T	rs34660260	5	124251883	C	T	0.3797				0.65289	rs2408225	87	RP11-284A20.1	3756	intergenic	3.587	7	5	15	0	1	1
5:124252658:A:G	rs10041789	5	124252658	A	G	0.4891	2.005e-07	0.98551	0.0028	0.670406	rs2408225	87	RP11-284A20.1	2981	intergenic	1.331	7	5	15	0	1	1
5:124257374:A:G	rs1026009	5	124257374	G	A	0.4374	7.315e-11	1.01877	0.0029	0.836633	rs2408225	87	RP11-284A20.1	82	downstream	7.78	4	2	15	0	1	1
5:124262051:C:T	rs2408225	5	124262051	C	T	0.4533	2.025e-11	1.01908	0.0028	1	rs2408225	87	RP11-284A20.1	4759	intergenic	10.01		5	15	1	1	1
5:124263608:A:T	rs4466162	5	124263608	A	T	0.4453	1.046e-10	1.01837	0.0028	0.96948	rs2408225	87	RP11-284A20.1	6316	intergenic	0.034	2b	5	15	0	1	1
5:124264470:A:G	rs12514161	5	124264470	A	G	0.4433	1.957e-10	1.01816	0.0028	0.96187	rs2408225	87	RP11-284A20.1	7178	intergenic	0.247	5	5	15	0	1	1
5:124271497:A:C	rs12520547	5	124271497	C	A	0.4423	6.974e-11	1.01857	0.0028	0.950395	rs2408225	87	RP11-284A20.1	14205	intergenic	6.632	4	5	15	0	1	1
5:124274799:CAA:CAAA	rs537247514	5	124274799	CAAA	CAA	0.2147				0.954018	rs2408225	87	RP11-284A20.1	17507	intergenic			5	15	0	0	1
5:124274799:CA:CAAA	rs548371494	5	124274799	CAAA	CA	0.2992				0.954018	rs2408225	87	RP11-284A20.1	17507	intergenic			5	15	0	0	1
5:124274799:C:CAAA	rs66509126	5	124274799	CAAA	C	0.4433				0.954018	rs2408225	87	RP11-284A20.1	17507	intergenic	2.248		5	15	0	0	1
5:124278536:A:C	rs4836129	5	124278536	C	A	0.4324	8.367e-11	1.01837	0.0028	0.891859	rs2408225	87	RP11-284A20.1	21244	intergenic	1.983	7	5	15	0	1	1
5:124279454:C:G	rs12517390	5	124279454	C	G	0.4314	1.052e-10	1.01826	0.0028	0.896048	rs2408225	87	RP11-284A20.1	22162	intergenic	0.643	7	5	15	0	1	1
5:124280882:A:G	rs35649581	5	124280882	A	G	0.4314	8.563e-11	1.01837	0.0028	0.896048	rs2408225	87	RP11-284A20.1	23590	intergenic	4.858	7	5	15	0	1	1
5:124281957:A:T	rs4836130	5	124281957	T	A	0.4334	5.466e-11	1.01857	0.0028	0.888066	rs2408225	87	RP11-284A20.1	24665	intergenic	2.325	7	5	15	0	1	1
5:124287196:C:CAGG	rs3990087	5	124287196	CAGG	C	0.4334				0.888066	rs2408225	87	RP11-284A20.1	29904	intergenic	8.397		2	15	0	1	1
5:124295770:A:G	rs6876737	5	124295770	A	G	0.3728	3.692e-10	1.01826	0.0029	0.865758	rs62372824	87	RP11-284A20.1	38478	intergenic	3.08	7	5	15	0	1	1
5:124298673:C:T	rs62372816	5	124298673	T	C	0.3738	3.782e-10	1.01826	0.0029	0.853492	rs62372824	87	RP11-284A20.1	41381	intergenic	0.46	5	2	15	0	1	1
5:124300777:A:G	rs1961388	5	124300777	G	A	0.3757	8.534e-10	1.01786	0.0029	0.886322	rs62372824	87	RP11-284A20.1	43485	intergenic	0.42		5	15	0	1	1
5:124300831:C:T	rs1112727	5	124300831	C	T	0.3757	9.162e-10	1.01786	0.0029	0.886322	rs62372824	87	RP11-284A20.1	43539	intergenic	9.558	6	5	15	0	1	1
5:124301218:A:G	rs2408231	5	124301218	G	A	0.3757	8.042e-10	1.01786	0.0029	0.886322	rs62372824	87	RP11-284A20.1	43926	intergenic	2.356		5	15	0	1	1
5:124302462:A:G	rs6875807	5	124302462	A	G	0.3797	5.91e-10	1.01796	0.0029	0.911176	rs62372824	87	RP11-284A20.1	45170	intergenic	0.08	7	5	15	0	1	1
5:124303176:A:G	rs35879477	5	124303176	A	G	0.3787	1.076e-09	1.01776	0.0029	0.915077	rs62372824	87	RP11-284A20.1	45884	intergenic	4.721	7	5	15	0	1	1
5:124303653:A:G	rs34105150	5	124303653	G	A	0.3787	1.217e-09	1.01765	0.0029	0.915077	rs62372824	87	RP11-284A20.1	46361	intergenic	1.965	5	5	15	0	1	1
5:124304251:C:T	rs7444060	5	124304251	C	T	0.3777	1.225e-09	1.01765	0.0029	0.910669	rs62372824	87	RP11-284A20.1	46959	intergenic	4.596	7	5	15	0	1	1
5:124304699:C:T	rs36088659	5	124304699	C	T	0.3787	8.283e-10	1.01786	0.0029	0.915077	rs62372824	87	RP11-284A20.1	47407	intergenic	4.331	6	5	15	0	1	1
5:124305453:A:G	rs2166411	5	124305453	A	G	0.3797				0.911176	rs62372824	87	RP11-284A20.1	48161	intergenic	4.531		5	15	0	1	1
5:124305482:C:T	rs2166410	5	124305482	T	C	0.3797	1.789e-09	1.01755	0.0029	0.911176	rs62372824	87	RP11-284A20.1	48190	intergenic	3.484		5	15	0	1	1
5:124305898:G:GC	rs34266422	5	124305898	G	GC	0.3787				0.915077	rs62372824	87	RP11-284A20.1	48606	intergenic	1.378		5	15	0	1	1
5:124306556:A:G	rs6868598	5	124306556	A	G	0.3787	2.979e-09	1.01725	0.0029	0.915077	rs62372824	87	RP11-284A20.1	49264	intergenic	3.275	6	5	15	0	1	1
5:124307642:A:G	rs35689682	5	124307642	A	G	0.3787	4.675e-09	1.01704	0.0029	0.915077	rs62372824	87	RP11-284A20.1	50350	intergenic	7.619	6	5	15	0	1	1
5:124308088:A:T	rs2408227	5	124308088	A	T	0.3787	4.507e-09	1.01704	0.0029	0.915077	rs62372824	87	RP11-284A20.1	50796	intergenic	2.305	5	5	15	0	1	1
5:124308988:A:G	rs4835849	5	124308988	A	G	0.3718	1.414e-08	1.01654	0.0029	0.983612	rs62372824	87	RP11-284A20.1	51696	intergenic	0.001	7	5	15	0	1	1
5:124309097:A:G	rs62372824	5	124309097	A	G	0.3678	3.979e-09	1.01725	0.0029	1	rs62372824	87	RP11-284A20.1	51805	intergenic	6.275	6	5	15	0	1	1
5:124309786:C:G	rs4835850	5	124309786	G	C	0.4056	2.374e-08	1.01613	0.0029	0.832436	rs62372824	87	RP11-284A20.1	52494	intergenic	1.794	4	5	15	0	1	1
5:124310278:C:G	rs6890814	5	124310278	C	G	0.4056	2.526e-08	1.01603	0.0029	0.832436	rs62372824	87	RP11-284A20.1	52986	intergenic	1.69	5	5	15	0	1	1
5:124311682:C:T	rs12515229	5	124311682	T	C	0.4056	2.399e-08	1.01613	0.0029	0.832436	rs62372824	87	RP11-284A20.1	54390	intergenic	7.422	6	5	15	0	1	1
5:124312077:A:G	rs6861554	5	124312077	A	G	0.4056	1.892e-08	1.01633	0.0029	0.832436	rs62372824	87	RP11-284A20.1	54785	intergenic	0.088	5	5	15	0	1	1
5:124312156:C:T	rs12515871	5	124312156	T	C	0.4056	2.209e-08	1.01623	0.0029	0.832436	rs62372824	87	RP11-284A20.1	54864	intergenic	1.838	5	5	15	0	1	1
5:124312209:C:T	rs6861586	5	124312209	C	T	0.4046				0.828424	rs62372824	87	RP11-284A20.1	54917	intergenic	4.824	5	5	15	0	1	1
5:124313953:A:T	rs6868443	5	124313953	T	A	0.4076	9.931e-08	1.01613	0.003	0.826475	rs62372824	87	RP11-284A20.1	56661	intergenic	2.117	6	5	15	0	1	1
5:124315432:G:GA	rs35905038	5	124315432	G	GA	0.4254				0.775796	rs62372824	87	RP11-257I8.2	57091	intergenic	17.21		2	15	0	0	1
5:124317655:A:G	rs73782560	5	124317655	A	G	0.4274				0.762528	rs62372824	87	RP11-257I8.2	54868	intergenic	9.811	2b	5	15	0	1	1
5:124896039:A:G	rs331717	5	124896039	A	G	0.2873	1.55e-06	0.98541	0.0031	0.789864	rs330340	88	RP11-756H20.1	0	ncRNA_intronic	7.093		5	15	0	0	1
5:124901119:C:T	rs331722	5	124901119	C	T	0.2694	5.27e-06	0.98551	0.0032	0.886667	rs330340	88	RP11-756H20.1	0	ncRNA_intronic	2.375		5	15	0	0	1
5:124911548:A:C	rs330340	5	124911548	C	A	0.2654	1.082e-08	1.01816	0.0031	1	rs330340	88	RP11-756H20.1	0	ncRNA_intronic	20.4		1	15	1	0	1
5:124926147:A:G	rs330348	5	124926147	G	A	0.2982	5.084e-07	1.01511	0.003	0.809775	rs330340	88	RP11-756H20.1	0	ncRNA_intronic	5.658	5	5	15	0	0	1
5:124946532:A:G	rs1490996	5	124946532	G	A	0.2853	4.358e-07	1.01562	0.0031	0.73965	rs330340	88	RP11-756H20.1	8611	intergenic	0.692	5	5	15	0	1	1
5:124947218:A:G	rs9327363	5	124947218	G	A	0.2823	1.19e-06	1.01562	0.0032	0.74183	rs330340	88	RP11-756H20.1	9297	intergenic	0.703	7	5	15	0	0	1
5:124947681:A:AC	rs34119982	5	124947681	AC	A	0.2833				0.737944	rs330340	88	RP11-756H20.1	9760	intergenic	3.01		5	15	0	1	1
5:124947683:A:T	rs34689864	5	124947683	A	T	0.2833				0.737944	rs330340	88	RP11-756H20.1	9762	intergenic	0.231	5	5	15	0	1	1
5:124950384:A:G	rs11241816	5	124950384	A	G	0.2913				0.711775	rs330340	88	RP11-756H20.1	12463	intergenic	1.511	7	15	15	0	0	1
5:124951315:G:T	rs111217534	5	124951315	G	T	0.2952				0.672521	rs330340	88	RP11-756H20.1	13394	intergenic	3.214	6	15	15	0	0	1
5:124952042:A:T	rs189400623	5	124952042	T	A	0.3012				0.766541	rs330340	88	RP11-756H20.1	14121	intergenic	3.436	5	15	15	0	0	1
5:124952387:G:GTCTA	rs200863126	5	124952387	GTCTA	G	0.2922				0.710993	rs330340	88	RP11-756H20.1	14466	intergenic	1.159		15	15	0	0	1
5:124952456:C:T	rs10077879	5	124952456	T	C	0.2903				0.715457	rs330340	88	RP11-756H20.1	14535	intergenic	1.82	7	15	15	0	0	1
5:124955099:A:G	rs59910371	5	124955099	G	A	0.2913	8.171e-07	1.01532	0.0031	0.711775	rs330340	88	RP11-756H20.1	17178	intergenic	2.669	6	15	15	0	1	1
5:140024042:C:T	rs753280	5	140024042	C	T	0.4095	9.644e-06	1.01258	0.0028	0.721818	rs3756335	89	NDUFA2:TMCO6	0:0	intronic	8.363	1f	4	4	0	1	1
5:140024432:C:T	rs702399	5	140024432	T	C	0.4026	9.559e-06	1.01258	0.0028	0.702883	rs3756335	89	NDUFA2:TMCO6	0:0	intronic	10.41	5	4	4	1	1	1
5:140024491:A:G	rs702398	5	140024491	A	G	0.4155				0.738155	rs3756335	89	NDUFA2:TMCO6	0:0	intronic	7.243	1f	4	4	0	1	1
5:140025484:A:G	rs778591	5	140025484	A	G	0.4085	8.946e-06	1.01258	0.0028	0.719614	rs3756335	89	NDUFA2	0	intronic	3.094	6	4	5	0	1	1
5:140027216:C:T	rs778593	5	140027216	C	T	0.4036	7.693e-06	1.01268	0.0028	0.705006	rs3756335	89	NDUFA2:IK	0:0	UTR5	10.79	4	1	1	1	1	1
5:140027304:C:T	rs778594	5	140027304	C	T	0.4036	7.775e-06	1.01268	0.0028	0.705006	rs3756335	89	NDUFA2:IK	0:0	UTR5	9.972	1f	1	1	0	1	1
5:140028774:C:T	rs2569160	5	140028774	C	T	0.4036	1.176e-05	1.01298	0.0029	0.705006	rs3756335	89	IK	0	intronic	1.452		4	5	0	1	1
5:140028960:A:AT	rs58005216	5	140028960	A	AT	0.3956				0.672137	rs3756335	89	IK	0	intronic	0.822		4	5	0	1	1
5:140029780:A:G	rs2245643	5	140029780	A	G	0.4036	5.234e-06	1.01288	0.0028	0.705006	rs3756335	89	IK	0	intronic	3.113	1f	4	4	0	1	1
5:140029958:A:G	rs2245640	5	140029958	G	A	0.4036	5.164e-06	1.01288	0.0028	0.705006	rs3756335	89	IK	0	intronic	7.839	6	4	4	0	1	1
5:140030243:A:T	rs1962649	5	140030243	T	A	0.4165	7.116e-06	1.01268	0.0028	0.740481	rs3756335	89	IK	0	intronic	0.52	7	4	4	0	1	1
5:140030306:C:T	rs1962648	5	140030306	T	C	0.4036	5.29e-06	1.01288	0.0028	0.705006	rs3756335	89	IK	0	intronic	3.694		4	4	0	1	1
5:140030710:C:T	rs2569159	5	140030710	T	C	0.4095	5.727e-06	1.01288	0.0028	0.721818	rs3756335	89	IK	0	intronic	2.513		4	4	0	1	1
5:140031537:A:G	rs1583005	5	140031537	A	G	0.4095	5.219e-06	1.01288	0.0028	0.721818	rs3756335	89	IK	0	intronic	5.984		4	4	0	1	1
5:140032947:C:T	rs1864254	5	140032947	C	T	0.4095	4.905e-06	1.01298	0.0028	0.721818	rs3756335	89	IK	0	intronic	1.813	7	4	4	0	1	1
5:140034561:A:AT	rs58326545	5	140034561	AT	A	0.4304				0.785548	rs3756335	89	IK	0	intronic	0.12		4	4	0	1	1
5:140034844:C:T	rs801399	5	140034844	T	C	0.4384	3.375e-07	1.0144	0.0028	0.817941	rs3756335	89	IK	0	intronic	4.655	1f	4	4	0	1	1
5:140036116:C:CTGAT	rs10701589	5	140036116	C	CTGAT	0.4314				0.796672	rs3756335	89	IK	0	intronic	3.748		4	4	0	1	1
5:140036681:A:G	rs778595	5	140036681	A	G	0.4254	3.194e-07	1.0144	0.0028	0.77803	rs3756335	89	IK	0	intronic	0.59	7	4	4	0	1	1
5:140037272:A:G	rs778596	5	140037272	A	G	0.4314	3.432e-07	1.0144	0.0028	0.796672	rs3756335	89	IK	0	intronic	1.828	1f	4	4	0	1	1
5:140040665:A:G	rs778597	5	140040665	A	G	0.4254	2.637e-07	1.0145	0.0028	0.77803	rs3756335	89	IK	0	intronic	9.87	6	4	4	0	1	1
5:140043618:C:G	rs35614340	5	140043618	G	C	0.4314	6.633e-07	1.014	0.0028	0.796672	rs3756335	89	WDR55	642	upstream	1.887	7	1	1	0	1	1
5:140044292:A:C	rs2563335	5	140044292	A	C	0.4314	2.74e-07	1.0145	0.0028	0.796672	rs3756335	89	WDR55	0	UTR5	4.578	1f	1	1	0	1	1
5:140047289:A:G	rs2563314	5	140047289	G	A	0.4314	2.522e-07	1.01461	0.0028	0.796672	rs3756335	89	WDR55	0	intronic	1.58	5	1	4	0	1	1
5:140048209:C:T	rs2251860	5	140048209	C	T	0.4384	2.924e-07	1.0145	0.0028	0.817941	rs3756335	89	WDR55	0	exonic	15.16		3	4	1	1	1
5:140050265:A:G	rs702397	5	140050265	G	A	0.4384	3.613e-07	1.0144	0.0028	0.817941	rs3756335	89	WDR55	0	UTR3	1.669	5	4	4	0	1	1
5:140052271:A:G	rs2563333	5	140052271	G	A	0.4493	3.029e-07	1.0145	0.0028	0.793453	rs3756335	89	WDR55:DND1	0:0	exonic	14.54	4	1	4	1	1	1
5:140053351:C:G	rs2530242	5	140053351	C	G	0.4254	2.35e-07	1.01461	0.0028	0.77803	rs3756335	89	WDR55:HARS	0:0	UTR3	2.74	4	4	4	0	1	1
5:140054485:C:T	rs2530241	5	140054485	T	C	0.4254	2.088e-07	1.01471	0.0028	0.77803	rs3756335	89	HARS	0	intronic	2.429		4	4	0	1	1
5:140060492:A:T	rs72800922	5	140060492	T	A	0.4354				0.7293	rs3756335	89	HARS	0	intronic	0.913	6	4	5	0	1	1
5:140060547:C:T	rs2530240	5	140060547	C	T	0.4314	2.14e-07	1.01461	0.0028	0.796672	rs3756335	89	HARS	0	intronic	2.535		4	5	0	1	1
5:140062547:C:T	rs2530239	5	140062547	T	C	0.4384	2.729e-07	1.0145	0.0028	0.817941	rs3756335	89	HARS	0	intronic	0.02		4	4	0	1	1
5:140063091:A:G	rs801189	5	140063091	G	A	0.4314	2.218e-07	1.01461	0.0028	0.796672	rs3756335	89	HARS	0	intronic	5.359		4	5	0	1	1
5:140065203:C:G	rs812381	5	140065203	G	C	0.4384	2.564e-07	1.01461	0.0028	0.817941	rs3756335	89	HARS	0	intronic	1.049	6	4	5	0	1	1
5:140066306:C:T	rs1089305	5	140066306	C	T	0.4314	1.979e-07	1.01471	0.0028	0.796672	rs3756335	89	HARS	0	intronic	6.181		4	5	0	1	1
5:140066916:G:T	rs801188	5	140066916	T	G	0.4314	1.933e-07	1.01471	0.0028	0.796672	rs3756335	89	HARS	0	intronic	4.192		4	4	0	1	1
5:140068869:A:G	rs801185	5	140068869	G	A	0.4314	1.906e-07	1.01471	0.0028	0.796672	rs3756335	89	HARS	0	intronic	0.773	6	1	5	0	1	1
5:140069037:C:CA	rs11318345	5	140069037	CA	C	0.4314				0.796672	rs3756335	89	HARS	0	intronic	1.414		3	5	0	1	1
5:140069843:C:T	rs2563307	5	140069843	T	C	0.4254	1.871e-07	1.01471	0.0028	0.77803	rs3756335	89	HARS	0	intronic	2.671		1	5	0	1	1
5:140070017:C:T	rs2563306	5	140070017	T	C	0.4314	2.236e-07	1.01461	0.0028	0.796672	rs3756335	89	HARS	0	intronic	2.975		1	2	0	1	1
5:140070029:C:T	rs813897	5	140070029	C	T	0.4314	5.549e-07	1.01471	0.0029	0.796672	rs3756335	89	HARS	0	intronic	2.704		1	2	0	1	1
5:140070044:C:CA	rs60916571	5	140070044	C	CA	0.4304				0.793296	rs3756335	89	HARS	0	intronic	1.864		1	2	0	1	1
5:140072057:C:T	rs2563304	5	140072057	T	C	0.4314	2.131e-07	1.01461	0.0028	0.796672	rs3756335	89	HARS2	0	intronic	9.753		1	2	0	1	1
5:140072249:G:T	rs3776130	5	140072249	T	G	0.4324	1.09e-07	1.01501	0.0028	0.793038	rs3756335	89	HARS2	0	intronic	5.628		1	5	0	1	1
5:140072292:A:G	rs3776129	5	140072292	A	G	0.4324	1.188e-07	1.01491	0.0028	0.793038	rs3756335	89	HARS2	0	intronic	0.076		1	5	0	1	1
5:140072647:G:T	rs2530235	5	140072647	T	G	0.4264	1.865e-07	1.01471	0.0028	0.774356	rs3756335	89	HARS2	0	intronic	0.007	7	1	5	0	1	1
5:140075011:C:CAGTTGATAT	5:140075011:C:CAGTTGATAT	5	140075011	C	CAGTTGATAT	0.4304				0.79401	rs3756335	89	HARS2	0	intronic	4.755		4	4	0	1	1
5:140079051:C:T	rs2563302	5	140079051	C	T	0.4314	2.111e-07	1.01471	0.0028	0.796672	rs3756335	89	ZMAT2	0	intronic	0.352		4	5	0	1	1
5:140079408:G:GTGT	rs74998704	5	140079408	GTGT	G	0.4254				0.77803	rs3756335	89	ZMAT2	0	intronic	2.648		2	5	0	1	1
5:140080298:C:T	rs801168	5	140080298	C	T	0.4314	2.143e-07	1.01461	0.0028	0.796672	rs3756335	89	ZMAT2	0	intronic	12.89		1	1	1	1	1
5:140081423:C:T	rs801167	5	140081423	T	C	0.4314	2.137e-07	1.01461	0.0028	0.796672	rs3756335	89	ZMAT2	0	intronic	10.96		2	5	1	1	1
5:140081791:A:G	rs809635	5	140081791	G	A	0.4314	2.143e-07	1.01461	0.0028	0.796672	rs3756335	89	ZMAT2	0	intronic	6.427		3	4	0	1	1
5:140082876:A:G	rs2530233	5	140082876	G	A	0.4314	3.537e-07	1.0144	0.0028	0.796672	rs3756335	89	ZMAT2	0	intronic	1.438		4	4	0	1	1
5:140082878:A:G	rs2530232	5	140082878	G	A	0.4235	4.787e-07	1.0143	0.0028	0.772925	rs3756335	89	ZMAT2	0	intronic	3.605		4	4	0	1	1
5:140086062:A:T	rs6848	5	140086062	T	A	0.4384	3.065e-07	1.0145	0.0028	0.817941	rs3756335	89	ZMAT2	0	UTR3	15.31	6	4	4	1	1	1
5:140086191:G:T	rs6849	5	140086191	T	G	0.4314	2.212e-07	1.01461	0.0028	0.796672	rs3756335	89	ZMAT2	0	UTR3	1.54		4	4	0	1	1
5:140086503:G:GTTTTTC	rs113720092	5	140086503	G	GTTTTTC	0.4294				0.789932	rs3756335	89	ZMAT2	254	downstream	0.846		4	5	0	1	1
5:140086677:C:T	rs702395	5	140086677	T	C	0.4314	1.873e-07	1.01471	0.0028	0.796672	rs3756335	89	ZMAT2	428	downstream	1.117		4	5	0	1	1
5:140086786:A:G	rs702394	5	140086786	G	A	0.4314	2.387e-07	1.01461	0.0028	0.796672	rs3756335	89	ZMAT2	537	downstream	8.605		4	5	0	1	1
5:140087010:A:G	rs801176	5	140087010	A	G	0.4384	3.028e-07	1.0145	0.0028	0.817941	rs3756335	89	ZMAT2	761	downstream	4.852		4	4	0	1	1
5:140088131:A:G	rs2530230	5	140088131	A	G	0.4314	2.152e-07	1.01461	0.0028	0.796672	rs3756335	89	ZMAT2	1882	intergenic	0.814		5	5	0	1	1
5:140089970:C:CAA	rs142710736	5	140089970	CAA	C	0.4344				0.798425	rs3756335	89	VTRNA1-1	889	upstream	1.426		1	5	0	1	1
5:140090105:T:TG	rs35518467	5	140090105	T	TG	0.4254				0.77803	rs3756335	89	VTRNA1-1	754	upstream	5.757		1	1	0	1	1
5:140091115:A:G	rs801183	5	140091115	G	A	0.4314	2.58e-07	1.0145	0.0028	0.796672	rs3756335	89	VTRNA1-1	156	downstream	6.518		1	1	0	1	1
5:140092043:A:G	rs801182	5	140092043	A	G	0.4314	2.186e-07	1.01461	0.0028	0.796672	rs3756335	89	VTRNA1-1	1084	intergenic	0.378		5	15	0	1	1
5:140092814:C:T	rs801181	5	140092814	T	C	0.4384	2.58e-07	1.0145	0.0028	0.817941	rs3756335	89	VTRNA1-1	1855	intergenic	2.179		5	15	0	1	1
5:140092903:G:T	rs801180	5	140092903	T	G	0.4314	1.997e-07	1.01471	0.0028	0.796672	rs3756335	89	VTRNA1-1	1944	intergenic	1.469		5	15	0	1	1
5:140093767:G:T	rs801179	5	140093767	T	G	0.4314	2.015e-07	1.01471	0.0028	0.796672	rs3756335	89	VTRNA1-1	2808	intergenic	0.08		5	15	0	1	1
5:140096977:A:ATTTCTCCCATAAC	rs374191075	5	140096977	A	ATTTCTCCCATAAC	0.4592				0.729701	rs3756335	89	VTRNA1-2	1532	intergenic	12.37		5	15	1	1	1
5:140097072:C:T	rs2563297	5	140097072	C	T	0.4433	5.552e-07	1.01521	0.003	0.718899	rs3756335	89	VTRNA1-2	1437	intergenic	1.825		5	15	0	1	1
5:140099762:C:T	rs62384243	5	140099762	C	T	0.4513				0.702979	rs3756335	89	VTRNA1-2	1163	intergenic	3.693	2a	1	15	0	1	1
5:140100954:C:T	rs4413573	5	140100954	C	T	0.4563				0.725001	rs3756335	89	VTRNA1-2	2355	intergenic	1.478	3a	5	15	0	1	1
5:140101040:C:T	rs2530227	5	140101040	T	C	0.4563				0.725001	rs3756335	89	VTRNA1-2	2441	intergenic	4.727		5	15	0	1	1
5:140101239:A:AT	rs201014668	5	140101239	A	AT	0.3946				0.614098	rs3756335	89	VTRNA1-2	2640	intergenic	1.12		5	15	0	1	1
5:140101612:C:T	rs2530226	5	140101612	C	T	0.4563	8.029e-07	1.01491	0.003	0.725001	rs3756335	89	VTRNA1-2	3013	intergenic	2.057		5	15	0	1	1
5:140102403:A:G	rs2563251	5	140102403	A	G	0.4632				0.746231	rs3756335	89	VTRNA1-3	3339	intergenic	5.713	5	5	15	0	1	1
5:140102539:A:G	rs2530225	5	140102539	A	G	0.4632	1.176e-06	1.01471	0.003	0.746231	rs3756335	89	VTRNA1-3	3203	intergenic	0.103		5	15	0	1	1
5:140103198:C:T	rs2563252	5	140103198	C	T	0.4503				0.705656	rs3756335	89	VTRNA1-3	2544	intergenic	0.045	7	5	15	0	1	1
5:140105978:A:C	rs2563283	5	140105978	A	C	0.4294	2.198e-07	1.01461	0.0028	0.804089	rs3756335	89	VTRNA1-3	146	downstream	2.588	1b	1	15	0	1	1
5:140106318:C:CTT	rs58714483	5	140106318	CTT	C	0.4294				0.804089	rs3756335	89	VTRNA1-3	486	downstream	2.528		1	15	0	1	1
5:140106318:CT:CTT	rs538531677	5	140106318	CTT	CT	0.02087				0.804089	rs3756335	89	VTRNA1-3	486				1	15	0	0	1
5:140106501:C:T	rs2563290	5	140106501	T	C	0.4364	2.292e-07	1.01461	0.0028	0.825356	rs3756335	89	VTRNA1-3	669	downstream	1.312	3a	1	15	0	1	1
5:140106857:C:G	rs4912597	5	140106857	G	C	0.4294	6.313e-07	1.01471	0.0029	0.804089	rs3756335	89	VTRNA1-3	1025	intergenic	14.77	6	5	15	1	1	1
5:140107065:C:G	rs2563334	5	140107065	G	C	0.4294	1.964e-07	1.01471	0.0028	0.804089	rs3756335	89	VTRNA1-3	1233	intergenic	4.605	1f	5	15	0	1	1
5:140107199:A:G	rs2563336	5	140107199	G	A	0.4294	2.195e-07	1.01461	0.0028	0.804089	rs3756335	89	VTRNA1-3	1367	intergenic	3.152	6	5	15	0	1	1
5:140107679:A:G	rs59690131	5	140107679	A	G	0.4284	2.58e-07	1.0145	0.0028	0.801404	rs3756335	89	VTRNA1-3	1847	intergenic	1.147	5	13	15	0	1	1
5:140109155:A:G	rs2530244	5	140109155	G	A	0.4364	2.477e-07	1.01461	0.0028	0.825356	rs3756335	89	RP11-515C16.7	2719	intergenic	1.553		13	15	0	1	1
5:140110536:C:T	rs2563293	5	140110536	C	T	0.4235	2.172e-07	1.01461	0.0028	0.785533	rs3756335	89	RP11-515C16.7	1338	intergenic	12.84		9	15	1	1	1
5:140111054:A:G	rs2435143	5	140111054	G	A	0.4284				0.800745	rs3756335	89	RP11-515C16.7	820	downstream	5.284		9	15	0	1	1
5:140112712:C:T	rs801174	5	140112712	T	C	0.4235	1.917e-07	1.01471	0.0028	0.785533	rs3756335	89	RP11-515C16.7	263	upstream	0.081		9	15	0	1	1
5:140115303:A:G	rs801171	5	140115303	A	G	0.4304	2.881e-07	1.0145	0.0028	0.806181	rs3756335	89	RP11-515C16.7	2854	intergenic	2.248		9	15	0	1	1
5:140115343:C:T	rs801170	5	140115343	T	C	0.4364	2.551e-07	1.01461	0.0028	0.825356	rs3756335	89	RP11-515C16.7	2894	intergenic	3.476		9	15	0	1	1
5:140116664:A:G	rs2531360	5	140116664	A	G	0.4443	2.272e-07	1.0145	0.0028	0.844306	rs3756335	89	RP11-515C16.7	4215	intergenic	2.245		9	15	0	1	1
5:140117437:A:G	rs2531358	5	140117437	G	A	0.4364	2.181e-07	1.01461	0.0028	0.825951	rs3756335	89	RP11-515C16.7	4988	intergenic	0.791		9	15	0	1	1
5:140119534:A:G	rs2531352	5	140119534	G	A	0.4573	5.735e-08	1.01532	0.0028	0.911283	rs3756335	89	RP11-515C16.7	7085	intergenic	0.731		9	15	0	1	1
5:140119599:A:T	rs2563291	5	140119599	A	T	0.4513	3.886e-08	1.01552	0.0028	0.890182	rs3756335	89	RP11-515C16.7	7150	intergenic	1.877	7	9	15	0	1	1
5:140120953:A:G	rs2531349	5	140120953	A	G	0.4404	1.937e-07	1.01471	0.0028	0.859429	rs3756335	89	RP11-515C16.7	8504	intergenic	1.943		9	15	0	1	1
5:140122766:A:T	rs2563289	5	140122766	A	T	0.4583	4.86e-06	1.01582	0.0034	0.914991	rs3756335	89	RP11-515C16.7	10317	intergenic	3	6	9	15	0	1	1
5:140123233:A:G	rs2563288	5	140123233	A	G	0.4414	1.804e-07	1.01471	0.0028	0.855572	rs3756335	89	RP11-515C16.7	10784	intergenic	2.312		9	15	0	1	1
5:140123627:A:T	rs2262573	5	140123627	A	T	0.4563	5.768e-08	1.01532	0.0028	0.908013	rs3756335	89	RP11-515C16.7	11178	intergenic	5.451	6	9	15	0	1	1
5:140123635:G:T	rs2262574	5	140123635	T	G	0.4414	1.917e-07	1.01471	0.0028	0.84827	rs3756335	89	RP11-515C16.7	11186	intergenic	5.115	6	9	15	0	1	1
5:140124786:C:T	rs2563287	5	140124786	C	T	0.4573	5.292e-08	1.01542	0.0028	0.911283	rs3756335	89	RP11-515C16.7	12337	intergenic	2.495		9	15	0	1	1
5:140125199:A:T	rs2563286	5	140125199	A	T	0.4573	6.764e-08	1.01521	0.0028	0.911283	rs3756335	89	RP11-515C16.7	12750	intergenic	3.658	6	9	15	0	1	1
5:140125289:C:CT	rs35029157	5	140125289	CT	C	0.4592				0.821756	rs3756335	89	RP11-515C16.7	12840	intergenic	3.637		9	15	0	1	1
5:140125922:C:T	rs6893708	5	140125922	C	T	0.4592	4.21e-07	1.01491	0.0029	0.904002	rs3756335	89	RP11-515C16.7	13473	intergenic	3.771	6	9	15	0	1	1
5:140125990:A:G	rs2531347	5	140125990	G	A	0.4592	5.681e-08	1.01532	0.0028	0.904002	rs3756335	89	RP11-515C16.7	13541	intergenic	7.278		9	15	0	1	1
5:140126137:C:T	rs2563285	5	140126137	C	T	0.4592	3.379e-08	1.01562	0.0028	0.904002	rs3756335	89	RP11-515C16.7	13688	intergenic	3.274		9	15	0	1	1
5:140126139:G:T	rs2531346	5	140126139	G	T	0.4592	5.469e-08	1.01542	0.0028	0.904002	rs3756335	89	RP11-515C16.7	13690	intergenic	2.695		9	15	0	1	1
5:140126781:G:T	rs2531345	5	140126781	G	T	0.4573	4.143e-08	1.01552	0.0028	0.911283	rs3756335	89	RP11-515C16.7	14332	intergenic	5.19		9	15	0	1	1
5:140127377:C:CT	rs57823152	5	140127377	C	CT	0.4175				0.749943	rs3756335	89	RP11-515C16.7	14928	intergenic	3.604		9	15	0	1	1
5:140128520:G:GT	rs149825535	5	140128520	GT	G	0.4414				0.855572	rs3756335	89	AC005609.2	15174	intergenic	10.25		9	15	0	1	1
5:140128649:A:T	rs78135404	5	140128649	T	A	0.4414				0.855572	rs3756335	89	AC005609.2	15045	intergenic	4.348	7	9	15	0	1	1
5:140129315:G:T	rs2531344	5	140129315	G	T	0.4573	2.615e-08	1.01572	0.0028	0.911283	rs3756335	89	AC005609.2	14379	intergenic	2.263		9	15	0	1	1
5:140129346:A:G	rs2531343	5	140129346	G	A	0.4573	4.243e-08	1.01552	0.0028	0.911283	rs3756335	89	AC005609.2	14348	intergenic	5.42		9	15	0	1	1
5:140130612:C:T	rs2531342	5	140130612	T	C	0.4573	4.327e-08	1.01552	0.0028	0.911283	rs3756335	89	AC005609.2	13082	intergenic	0.968		9	15	0	1	1
5:140130894:C:T	rs2531341	5	140130894	C	T	0.4573				0.911283	rs3756335	89	AC005609.2	12800	intergenic	3.94		8	15	0	1	1
5:140131046:C:T	rs2531340	5	140131046	T	C	0.4573	4.234e-08	1.01552	0.0028	0.911283	rs3756335	89	AC005609.2	12648	intergenic	2.859		8	15	0	1	1
5:140131219:A:T	rs2563281	5	140131219	A	T	0.4573	4.221e-08	1.01552	0.0028	0.911283	rs3756335	89	AC005609.2	12475	intergenic	7.783	6	8	9	0	1	1
5:140131530:C:G	rs2563280	5	140131530	C	G	0.4583	4.214e-08	1.01552	0.0028	0.907619	rs3756335	89	AC005609.2	12164	intergenic	3.501	7	8	9	0	1	1
5:140131535:A:G	rs2563279	5	140131535	A	G	0.4583	4.32e-08	1.01552	0.0028	0.907619	rs3756335	89	AC005609.2	12159	intergenic	5.813		8	9	0	1	1
5:140132134:A:T	rs2262567	5	140132134	A	T	0.4573	3.61e-08	1.01562	0.0028	0.911283	rs3756335	89	AC005609.2	11560	intergenic	1.708	6	8	9	0	1	1
5:140132732:C:T	rs2337514	5	140132732	C	T	0.4573	3.646e-08	1.01552	0.0028	0.911283	rs3756335	89	AC005609.2	10962	intergenic	4.931	7	8	9	0	1	1
5:140133864:C:T	rs2563275	5	140133864	T	C	0.4771				0.701675	rs3756335	89	AC005609.2	9830	intergenic	7.469		8	9	0	1	1
5:140134747:A:ATT	5:140134747:A:ATT	5	140134747	A	ATT	0.003976				0.742911	rs3756335	89	AC005609.2	8947	intergenic	4.471		8	9	0	0	1
5:140134747:A:AT	5:140134747:A:AT	5	140134747	A	AT	0.4165				0.742911	rs3756335	89	AC005609.2	8947		4.534		8	9	0	1	1
5:140135536:C:T	rs2262576	5	140135536	C	T	0.4573	3.331e-08	1.01562	0.0028	0.911283	rs3756335	89	AC005609.2	8158	intergenic	5.04	6	8	9	0	1	1
5:140136468:G:T	rs2563269	5	140136468	T	G	0.4553	1.902e-08	1.01593	0.0028	0.918407	rs3756335	89	AC005609.2	7226	intergenic	0.132		8	15	0	1	1
5:140136804:A:C	rs2261651	5	140136804	C	A	0.4632	9.047e-09	1.01623	0.0028	0.924438	rs3756335	89	AC005609.2	6890	intergenic	0.246	7	8	15	0	1	1
5:140136808:A:G	rs2337983	5	140136808	G	A	0.4622				0.921002	rs3756335	89	AC005609.2	6886	intergenic	2.288	7	8	15	0	1	1
5:140136811:A:G	rs2337984	5	140136811	A	G	0.4602	9.566e-09	1.01623	0.0028	0.921304	rs3756335	89	AC005609.2	6883	intergenic	6.495	7	8	15	0	1	1
5:140136913:C:T	rs2563267	5	140136913	T	C	0.4612	1.052e-08	1.01613	0.0028	0.931942	rs3756335	89	AC005609.2	6781	intergenic	6.348		8	15	0	1	1
5:140136915:A:C	rs2563266	5	140136915	A	C	0.4612	1.052e-08	1.01613	0.0028	0.931942	rs3756335	89	AC005609.2	6779	intergenic	1.361		8	15	0	1	1
5:140136957:A:T	rs2531338	5	140136957	T	A	0.4682	1.883e-08	1.01593	0.0028	0.958038	rs3756335	89	AC005609.2	6737	intergenic	7.727	7	8	15	0	1	1
5:140137005:C:T	rs2563265	5	140137005	T	C	0.4612	1.162e-08	1.01613	0.0028	0.931942	rs3756335	89	AC005609.2	6689	intergenic	8.358		8	15	0	1	1
5:140137503:G:T	rs2563264	5	140137503	G	T	0.4672	1.741e-08	1.01593	0.0028	0.961809	rs3756335	89	AC005609.2	6191	intergenic	3.95		8	15	0	1	1
5:140137644:C:T	rs2563263	5	140137644	T	C	0.4583	1.155e-08	1.01613	0.0028	0.93615	rs3756335	89	AC005609.2	6050	intergenic	4.434		8	15	0	1	1
5:140137712:C:G	rs2563262	5	140137712	C	G	0.4672				0.961809	rs3756335	89	AC005609.2	5982	intergenic	8.544	7	8	15	0	1	1
5:140137713:G:T	rs2563261	5	140137713	G	T	0.4583				0.93615	rs3756335	89	AC005609.2	5981	intergenic	8.606		8	15	0	1	1
5:140137867:A:C	rs2563260	5	140137867	A	C	0.4602	1.186e-08	1.01613	0.0028	0.935766	rs3756335	89	AC005609.2	5827	intergenic	4.457		8	15	0	1	1
5:140138562:A:G	rs7448279	5	140138562	G	A	0.4553				0.925902	rs3756335	89	AC005609.2	5132	intergenic	0.11	6	9	15	0	1	1
5:140138579:G:T	rs7445954	5	140138579	T	G	0.4573				0.925448	rs3756335	89	AC005609.2	5115	intergenic	2.401	7	9	15	0	1	1
5:140138701:A:G	rs7445192	5	140138701	A	G	0.4602				0.935766	rs3756335	89	AC005609.2	4993	intergenic	6.176	7	9	15	0	1	1
5:140139171:G:T	rs62384256	5	140139171	G	T	0.4583				0.93615	rs3756335	89	AC005609.2	4523	intergenic	1.612	7	9	15	0	1	1
5:140139594:C:T	rs2563259	5	140139594	T	C	0.4612	1.106e-08	1.01613	0.0028	0.93146	rs3756335	89	AC005609.2	4100	intergenic	9.045	7	9	15	0	1	1
5:140139640:A:G	rs2262568	5	140139640	G	A	0.4602	1.208e-08	1.01613	0.0028	0.935766	rs3756335	89	AC005609.2	4054	intergenic	12.97	6	8	15	1	1	1
5:140140239:A:C	rs2563258	5	140140239	A	C	0.4583	1.049e-08	1.01613	0.0028	0.93615	rs3756335	89	AC005609.2	3455	intergenic	11.18		8	9	1	1	1
5:140140529:A:G	rs2563257	5	140140529	G	A	0.4672	1.711e-08	1.01593	0.0028	0.961809	rs3756335	89	AC005609.2	3165	intergenic	0.593		8	9	0	1	1
5:140140853:A:G	rs2337516	5	140140853	G	A	0.4583	9.214e-09	1.01623	0.0028	0.93615	rs3756335	89	AC005609.2	2841	intergenic	6.324	7	8	9	0	1	1
5:140141779:G:T	rs2563256	5	140141779	T	G	0.4672	1.681e-08	1.01593	0.0028	0.961809	rs3756335	89	AC005609.2	1915	intergenic	1.42		8	9	0	1	1
5:140142547:C:T	rs2563255	5	140142547	C	T	0.4672	1.687e-08	1.01593	0.0028	0.961809	rs3756335	89	AC005609.2	1147	intergenic	1.034		8	9	0	1	1
5:140142701:C:T	rs2563254	5	140142701	C	T	0.4672	1.687e-08	1.01593	0.0028	0.961809	rs3756335	89	AC005609.2	993	upstream	2.7		8	9	0	1	1
5:140143664:C:CATTGAAAGAAA	rs111896713	5	140143664	C	CATTGAAAGAAA	0.4672				0.961809	rs3756335	89	AC005609.2	30	upstream	3.349		8	9	0	1	1
5:140145206:A:G	rs6891559	5	140145206	A	G	0.4583	1.732e-08	0.98442	0.0028	0.93615	rs3756335	89	AC005609.2	799	downstream	0.123	7	8	9	0	1	1
5:140145949:A:G	rs11741994	5	140145949	A	G	0.4583	1.141e-08	0.98423	0.0028	0.93615	rs3756335	89	AC005609.2	1542	intergenic	2.821	7	8	9	0	1	1
5:140146345:C:T	rs7737424	5	140146345	T	C	0.4672	1.452e-08	0.98432	0.0028	0.961809	rs3756335	89	AC005609.2	1938	intergenic	2.471	6	8	9	0	1	1
5:140146604:C:CT	rs532499462	5	140146604	C	CT	0.499				0.837982	rs3756335	89	AC005609.2	2197	intergenic	7.929		8	9	0	1	1
5:140146821:G:T	rs13168514	5	140146821	G	T	0.4602	1.897e-08	0.98442	0.0028	0.935766	rs3756335	89	AC005609.2	2414	intergenic	1.199	7	8	9	0	1	1
5:140146899:C:T	rs13168670	5	140146899	C	T	0.4592	1.287e-08	0.98423	0.0028	0.939641	rs3756335	89	AC005609.2	2492	intergenic	0.222	6	8	9	0	1	1
5:140147248:C:T	rs12659129	5	140147248	C	T	0.4672	1.477e-08	0.98432	0.0028	0.961809	rs3756335	89	AC005609.2	2841	intergenic	5.56	6	8	9	0	1	1
5:140149383:A:AT	rs567216129	5	140149383	AT	A	0.4682				0.957827	rs3756335	89	AC005609.2	4976	intergenic	10.11		8	9	1	1	1
5:140151701:A:G	rs10036519	5	140151701	G	A	0.4672	1.356e-08	0.98423	0.0028	0.961809	rs3756335	89	AC005609.2	7294	intergenic	2.902	6	8	15	0	1	1
5:140153730:A:G	rs6867549	5	140153730	A	G	0.4672	1.195e-08	0.98413	0.0028	0.961809	rs3756335	89	AC005609.2	9323	intergenic	0.671	6	9	15	0	1	1
5:140154215:A:G	rs7733403	5	140154215	G	A	0.4592	1.853e-08	0.98432	0.0028	0.939641	rs3756335	89	AC005609.2	9808	intergenic	0.276	7	9	15	0	1	1
5:140154654:G:GT	rs57748263	5	140154654	GT	G	0.4583				0.93615	rs3756335	89	AC005609.2	10247	intergenic	7.568		9	15	0	1	1
5:140155123:A:T	rs11953833	5	140155123	A	T	0.4672	1.197e-08	0.98413	0.0028	0.961809	rs3756335	89	AC005609.2	10716	intergenic	4.075	7	9	9	0	1	1
5:140155905:C:CT	rs70988775	5	140155905	C	CT	0.4632				0.946598	rs3756335	89	PCDHA1	9970	intergenic	4.425		8	9	0	1	1
5:140156264:C:T	rs7710380	5	140156264	C	T	0.4632	1.693e-08	0.98432	0.0028	0.946598	rs3756335	89	PCDHA1	9611	intergenic	4.541	7	8	9	0	1	1
5:140156318:G:T	rs10066278	5	140156318	G	T	0.4612	9.368e-09	0.98403	0.0028	0.946904	rs3756335	89	PCDHA1	9557	intergenic	4.647	6	8	9	0	1	1
5:140156831:C:T	rs10057161	5	140156831	T	C	0.4632	1.475e-08	0.98423	0.0028	0.946598	rs3756335	89	PCDHA1	9044	intergenic	0.644	6	9	9	0	1	1
5:140157427:G:T	rs2098058	5	140157427	T	G	0.4612	8.756e-09	0.98403	0.0028	0.946904	rs3756335	89	PCDHA1	8448	intergenic	1.985		9	9	0	1	1
5:140157861:C:T	rs2337985	5	140157861	C	T	0.4632	1.477e-08	0.98423	0.0028	0.946598	rs3756335	89	PCDHA1	8014	intergenic	12.2	6	9	9	1	1	1
5:140158240:C:CT	rs558606622	5	140158240	C	CT	0.4026				0.920742	rs3756335	89	PCDHA1	7635		0.687		9	9	0	1	1
5:140158240:C:T	rs2014738	5	140158240	T	C	0.4563				0.920742	rs3756335	89	PCDHA1	7635	intergenic	1.171		9	9	0	1	1
5:140158542:C:T	rs4451093	5	140158542	T	C	0.4622	1.475e-08	0.98423	0.0028	0.942833	rs3756335	89	PCDHA1	7333	intergenic	3.67	6	9	9	0	1	1
5:140158815:C:CCT	rs112745547	5	140158815	C	CCT	0.4612				0.946904	rs3756335	89	PCDHA1	7060	intergenic	1.146		9	9	0	1	1
5:140158957:A:G	rs1972544	5	140158957	G	A	0.4612	1.003e-08	0.98403	0.0028	0.946904	rs3756335	89	PCDHA1	6918	intergenic	2.473		9	9	0	1	1
5:140160127:C:T	rs10053945	5	140160127	T	C	0.4612	9.373e-09	0.98403	0.0028	0.946904	rs3756335	89	PCDHA1	5748	intergenic	3.719	7	9	9	0	1	1
5:140160622:C:T	rs2337986	5	140160622	T	C	0.4632	7.244e-09	0.98393	0.0028	0.946598	rs3756335	89	PCDHA1	5253	intergenic	6.923	6	9	9	0	1	1
5:140162160:C:T	rs7447696	5	140162160	T	C	0.4632	7.583e-09	0.98403	0.0028	0.946598	rs3756335	89	PCDHA1	3715	intergenic	0.093	7	8	9	0	1	1
5:140162610:A:G	rs4404730	5	140162610	A	G	0.4652	9.249e-09	0.98413	0.0028	0.953996	rs3756335	89	PCDHA1	3265	intergenic	2.55	7	8	9	0	1	1
5:140163328:A:T	rs10069930	5	140163328	A	T	0.4662	2.137e-07	0.98462	0.003	0.942551	rs3756335	89	PCDHA1	2547	intergenic	1.685	6	8	9	0	1	1
5:140164557:C:T	rs1548701	5	140164557	C	T	0.4632	1.584e-08	0.98432	0.0028	0.946598	rs3756335	89	PCDHA1	1318	intergenic	8.6		5	9	0	1	1
5:140164889:A:T	rs1548700	5	140164889	T	A	0.4612	9.474e-09	0.98413	0.0028	0.946904	rs3756335	89	PCDHA1	986	upstream	11.09	6	5	9	1	1	1
5:140164918:C:T	rs1548699	5	140164918	C	T	0.4612	9.474e-09	0.98413	0.0028	0.946904	rs3756335	89	PCDHA1	957	upstream	2.674		5	9	0	1	1
5:140165231:C:T	rs10073974	5	140165231	C	T	0.4632	1.572e-08	0.98432	0.0028	0.946598	rs3756335	89	PCDHA1	644	upstream	6.245	6	5	9	0	1	1
5:140165568:C:T	rs12055222	5	140165568	C	T	0.4612	9.458e-09	0.98413	0.0028	0.946904	rs3756335	89	PCDHA1	307	upstream	1.606	1f	5	9	0	1	1
5:140165624:A:G	rs3756342	5	140165624	A	G	0.4632	1.571e-08	0.98432	0.0028	0.946598	rs3756335	89	PCDHA1	251	upstream	0.801		8	9	0	1	1
5:140167463:C:T	rs3733710	5	140167463	T	C	0.4632	6.952e-08	0.98265	0.0032	0.946598	rs3756335	89	PCDHA1	0	exonic	10.2		8	9	1	1	1
5:140168070:A:G	rs2240696	5	140168070	G	A	0.4632	1.637e-08	0.98432	0.0028	0.946598	rs3756335	89	PCDHA1	0	exonic	6.945		8	9	0	1	1
5:140168151:G:T	rs2240695	5	140168151	T	G	0.4632	1.348e-08	0.98423	0.0028	0.946598	rs3756335	89	PCDHA1	0	exonic	22.5		8	9	1	1	1
5:140168811:G:T	rs6579965	5	140168811	G	T	0.4632	1.421e-08	0.98432	0.0028	0.946598	rs3756335	89	PCDHA1	0	intronic	0.868	6	5	9	0	1	1
5:140169299:C:G	rs6898906	5	140169299	G	C	0.4632	1.5e-08	0.98432	0.0028	0.946598	rs3756335	89	PCDHA1	0	intronic	3.761	1f	5	9	0	1	1
5:140169355:A:C	rs6898939	5	140169355	A	C	0.4612	9.038e-09	0.98413	0.0028	0.946904	rs3756335	89	PCDHA1	0	intronic	2.85	5	5	9	0	1	1
5:140169603:C:G	rs10477033	5	140169603	C	G	0.4692	1.001e-08	0.98413	0.0028	0.97686	rs3756335	89	PCDHA1	0	intronic	0.106	1f	5	15	0	1	1
5:140169730:A:G	rs10477034	5	140169730	G	A	0.4622	1.5e-08	0.98432	0.0028	0.950484	rs3756335	89	PCDHA1	0	intronic	0.462	5	5	15	0	1	1
5:140170655:A:T	rs10072015	5	140170655	T	A	0.4622	7.976e-09	0.98403	0.0028	0.950484	rs3756335	89	PCDHA1	0	intronic	2.673	6	5	15	0	1	1
5:140171169:A:AT	rs57510246	5	140171169	AT	A	0.4632				0.946424	rs3756335	89	PCDHA1	0	intronic	2.1		5	15	0	1	1
5:140171194:C:T	rs3756341	5	140171194	T	C	0.4622	7.134e-09	0.98393	0.0028	0.950484	rs3756335	89	PCDHA1	0	intronic	2.259		5	15	0	1	1
5:140171442:C:T	rs12717860	5	140171442	T	C	0.4622	8.326e-09	0.98403	0.0028	0.950484	rs3756335	89	PCDHA1	0	intronic	1.71	1f	5	15	0	1	1
5:140171790:C:T	rs6870764	5	140171790	T	C	0.4622	7.882e-09	0.98403	0.0028	0.950484	rs3756335	89	PCDHA1	0	intronic	4.662	6	5	15	0	1	1
5:140172008:A:G	rs6891995	5	140172008	G	A	0.4622	7.788e-09	0.98403	0.0028	0.950484	rs3756335	89	PCDHA1	0	intronic	1.305	6	5	15	0	1	1
5:140172918:C:T	rs13184940	5	140172918	C	T	0.4622	6.881e-09	0.98393	0.0028	0.950484	rs3756335	89	PCDHA1	0	intronic	2.552	1f	5	9	0	1	1
5:140173597:A:G	rs1476768	5	140173597	A	G	0.4622	8.326e-09	0.98403	0.0028	0.950484	rs3756335	89	PCDHA1	0	intronic	0.348		5	9	0	1	1
5:140174622:A:G	rs9686540	5	140174622	A	G	0.4622	8.326e-09	0.98403	0.0028	0.950484	rs3756335	89	PCDHA1:PCDHA2	0:0	exonic	10.24	5	1	9	1	1	1
5:140174865:C:G	rs11167600	5	140174865	C	G	0.4612	1.144e-08	0.98423	0.0028	0.946904	rs3756335	89	PCDHA1:PCDHA2	0:0	exonic	16.31	1b	1	9	1	1	1
5:140180451:G:T	rs3756340	5	140180451	G	T	0.4612	1.235e-08	0.98423	0.0028	0.946904	rs3756335	89	PCDHA1:PCDHA2	0:0	intronic	3.879		5	15	0	1	1
5:140180537:A:G	rs3756339	5	140180537	G	A	0.4622	9.606e-09	0.98413	0.0028	0.950484	rs3756335	89	PCDHA1:PCDHA2	0:0	intronic	3.606		5	15	0	1	1
5:140180561:A:G	rs3756338	5	140180561	G	A	0.4612	2.346e-08	0.98452	0.0028	0.946904	rs3756335	89	PCDHA1:PCDHA2	0:0	intronic	3.48		5	15	0	1	1
5:140180737:C:T	rs3806845	5	140180737	T	C	0.4612	1.954e-08	0.98442	0.0028	0.946904	rs3756335	89	PCDHA1:PCDHA2	0:0	intronic	0.162		1	9	0	1	1
5:140181734:A:G	rs3733708	5	140181734	G	A	0.4622	1.801e-08	0.98442	0.0028	0.950484	rs3756335	89	PCDHA1:PCDHA2:PCDHA3	0:0:0	exonic	23.5		1	9	1	1	1
5:140181892:C:T	rs3733707	5	140181892	C	T	0.4612	1.964e-08	0.98442	0.0028	0.946904	rs3756335	89	PCDHA1:PCDHA2:PCDHA3	0:0:0	exonic	14.83		1	9	1	1	1
5:140182101:G:T	rs7701755	5	140182101	T	G	0.4612	8.424e-09	0.98403	0.0028	0.946904	rs3756335	89	PCDHA1:PCDHA2:PCDHA3	0:0:0	exonic	22	4	4	9	1	1	1
5:140183058:A:G	rs2240694	5	140183058	A	G	0.4622	5.541e-09	0.98383	0.0028	0.950484	rs3756335	89	PCDHA1:PCDHA2:PCDHA3	0:0:0	exonic	22.7		5	9	1	1	1
5:140183325:C:G	rs2240693	5	140183325	C	G	0.4612	1.225e-08	0.98423	0.0028	0.946904	rs3756335	89	PCDHA1:PCDHA2:PCDHA3	0:0:0	intronic	0.584	7	5	9	0	1	1
5:140183585:A:G	rs2240692	5	140183585	G	A	0.4612	1.235e-08	0.98423	0.0028	0.946904	rs3756335	89	PCDHA1:PCDHA2:PCDHA3	0:0:0	intronic	5.747		5	15	0	1	1
5:140183659:C:T	rs6579987	5	140183659	C	T	0.4612	1.241e-08	0.98423	0.0028	0.946904	rs3756335	89	PCDHA1:PCDHA2:PCDHA3	0:0:0	intronic	6.73	5	5	15	0	1	1
5:140184442:A:G	rs13157397	5	140184442	A	G	0.4612	9.06e-09	0.98413	0.0028	0.946904	rs3756335	89	PCDHA1:PCDHA2:PCDHA3	0:0:0	intronic	2.112	6	5	15	0	1	1
5:140185132:A:G	rs1030163	5	140185132	A	G	0.4612	1.241e-08	0.98423	0.0028	0.946904	rs3756335	89	PCDHA1:PCDHA2:PCDHA3	0:0:0	UTR3	1.644	6	5	15	0	1	1
5:140185272:A:G	rs1030164	5	140185272	G	A	0.4612	1.238e-08	0.98423	0.0028	0.946904	rs3756335	89	PCDHA1:PCDHA2:PCDHA3	0:0:0	intronic	1.806	6	5	15	0	1	1
5:140185448:A:G	rs1030165	5	140185448	A	G	0.4612	1.096e-08	0.98413	0.0028	0.946904	rs3756335	89	PCDHA1:PCDHA2:PCDHA3	0:0:0	intronic	1.909	6	5	15	0	1	1
5:140185473:A:G	rs1030166	5	140185473	A	G	0.4612	1.241e-08	0.98423	0.0028	0.946904	rs3756335	89	PCDHA1:PCDHA2:PCDHA3	0:0:0	intronic	5.535	6	5	15	0	1	1
5:140186225:G:GA	rs11459112	5	140186225	GA	G	0.4692				0.97686	rs3756335	89	PCDHA1:PCDHA2:PCDHA3	0:0:0	intronic	5.724		1	15	0	1	1
5:140186438:C:G	rs3756337	5	140186438	C	G	0.4553	1.408e-07	0.98531	0.0028	0.70769	rs3756335	89	PCDHA1:PCDHA2:PCDHA3	0:0:0	intronic	3.297	1b	1	9	0	1	1
5:140186657:A:G	rs4151680	5	140186657	G	A	0.4612	1.202e-08	0.98423	0.0028	0.946904	rs3756335	89	PCDHA1:PCDHA2:PCDHA3	0:0:0	intronic	2.222	4	1	9	0	1	1
5:140186979:A:G	rs3822355	5	140186979	G	A	0.3787				0.65975	rs3756335	89	PCDHA1:PCDHA2:PCDHA3:PCDHA4	0:0:0:0	exonic	17.08		1	9	1	1	1
5:140186980:A:G	rs3822354	5	140186980	G	A	0.3787				0.65975	rs3756335	89	PCDHA1:PCDHA2:PCDHA3:PCDHA4	0:0:0:0	exonic	16.6		1	9	1	1	1
5:140186981:G:GACA	rs200172095	5	140186981	G	GACA	0.3787				0.65975	rs3756335	89	PCDHA1:PCDHA2:PCDHA3:PCDHA4	0:0:0:0	exonic	16.69		1	9	1	1	1
5:140186984:G:GC	rs543774145	5	140186984	GC	G	0.3787				0.65975	rs3756335	89	PCDHA1:PCDHA2:PCDHA3:PCDHA4	0:0:0:0	exonic	24.6		1	9	1	1	1
5:140186988:A:AGG	rs563991668	5	140186988	AGG	A	0.3787				0.65975	rs3756335	89	PCDHA1:PCDHA2:PCDHA3:PCDHA4	0:0:0:0	exonic	25.9		1	9	1	1	1
5:140187322:C:T	rs3822346	5	140187322	T	C	0.4612	1.165e-08	0.98423	0.0028	0.946904	rs3756335	89	PCDHA1:PCDHA2:PCDHA3:PCDHA4	0:0:0:0	exonic	8.913		1	9	0	1	1
5:140188383:G:T	rs2337987	5	140188383	G	T	0.4612	2.667e-08	0.98462	0.0028	0.946904	rs3756335	89	PCDHA1:PCDHA2:PCDHA3:PCDHA4	0:0:0:0	exonic	15.17	7	5	9	1	1	1
5:140188401:A:G	rs2879086	5	140188401	G	A	0.4612	2.02e-08	0.98442	0.0028	0.946904	rs3756335	89	PCDHA1:PCDHA2:PCDHA3:PCDHA4	0:0:0:0	exonic	5.564	6	5	9	0	1	1
5:140188575:C:G	rs2879087	5	140188575	C	G	0.4612	9.966e-09	0.98413	0.0028	0.946904	rs3756335	89	PCDHA1:PCDHA2:PCDHA3:PCDHA4	0:0:0:0	exonic	4.479	5	5	9	0	1	1
5:140190267:C:CT	rs34267400	5	140190267	C	CT	0.4612				0.946904	rs3756335	89	PCDHA1:PCDHA2:PCDHA3:PCDHA4	0:0:0:0	intronic	0.882		5	15	0	1	1
5:140191243:C:T	rs9716546	5	140191243	C	T	0.4612				0.946904	rs3756335	89	PCDHA1:PCDHA2:PCDHA3:PCDHA4	0:0:0:0	intronic	0.229	7	5	15	0	1	1
5:140191306:A:G	rs2337988	5	140191306	A	G	0.4612				0.946904	rs3756335	89	PCDHA1:PCDHA2:PCDHA3:PCDHA4	0:0:0:0	intronic	7.711	6	5	15	0	1	1
5:140191460:A:G	rs2879088	5	140191460	A	G	0.4612				0.946904	rs3756335	89	PCDHA1:PCDHA2:PCDHA3:PCDHA4	0:0:0:0	intronic	7.416	7	5	15	0	1	1
5:140191586:A:AT	rs34014165	5	140191586	AT	A	0.4622				0.942833	rs3756335	89	PCDHA1:PCDHA2:PCDHA3:PCDHA4	0:0:0:0	intronic	7.573		5	15	0	1	1
5:140191586:A:T	rs546192642	5	140191586	A	T	0.001988				0.942833	rs3756335	89	PCDHA1:PCDHA2:PCDHA3:PCDHA4	0:0:0:0		8.874		5	15	0	1	1
5:140191637:A:AT	rs541893740	5	140191637	AT	A	0.494				0.867125	rs3756335	89	PCDHA1:PCDHA2:PCDHA3:PCDHA4	0:0:0:0	intronic	3.033		5	15	0	1	1
5:140191893:A:T	rs2879089	5	140191893	T	A	0.4612	1.09e-08	0.98413	0.0028	0.946904	rs3756335	89	PCDHA1:PCDHA2:PCDHA3:PCDHA4	0:0:0:0	intronic	3.817	6	5	15	0	1	1
5:140192643:C:T	rs10223116	5	140192643	T	C	0.4722	2.354e-08	0.98442	0.0028	0.965325	rs3756335	89	PCDHA1:PCDHA2:PCDHA3:PCDHA4	0:0:0:0	intronic	6.866	6	5	15	0	1	1
5:140194858:C:T	rs991918	5	140194858	T	C	0.4642	1.641e-08	0.98432	0.0028	0.935177	rs3756335	89	PCDHA1:PCDHA2:PCDHA3:PCDHA4	0:0:0:0	intronic	2.339	6	5	15	0	1	1
5:140195117:T:TACATTA	rs57732223	5	140195117	TACATTA	T	0.4642				0.935177	rs3756335	89	PCDHA1:PCDHA2:PCDHA3:PCDHA4	0:0:0:0	intronic	11.1		5	15	1	1	1
5:140197222:A:C	rs10037757	5	140197222	A	C	0.4722	1.977e-08	0.98442	0.0028	0.965325	rs3756335	89	PCDHA1:PCDHA2:PCDHA3:PCDHA4	0:0:0:0	intronic	2.565	6	4	15	0	1	1
5:140199039:A:G	rs7732179	5	140199039	A	G	0.4722	1.735e-08	0.98432	0.0028	0.965325	rs3756335	89	PCDHA1:PCDHA2:PCDHA3:PCDHA4	0:0:0:0	intronic	0.61	6	5	15	0	1	1
5:140200426:G:T	rs11167609	5	140200426	G	T	0.4612	9.891e-09	0.98403	0.0028	0.946904	rs3756335	89	PCDHA1:PCDHA2:PCDHA3:PCDHA4	0:0:0:0	intronic	3.779	6	5	15	0	1	1
5:140200611:A:C	rs6885319	5	140200611	C	A	0.4612	9.731e-09	0.98403	0.0028	0.946904	rs3756335	89	PCDHA1:PCDHA2:PCDHA3:PCDHA4	0:0:0:0	intronic	3.918	7	4	15	0	1	1
5:140201264:C:T	rs4151682	5	140201264	T	C	0.4612	9.302e-09	0.98403	0.0028	0.946904	rs3756335	89	PCDHA1:PCDHA2:PCDHA3:PCDHA4:PCDHA5	0:0:0:0:0	UTR5	0.95	1f	1	15	0	1	1
5:140201420:C:T	rs11958868	5	140201420	C	T	0.4612	1.788e-08	0.98432	0.0028	0.946904	rs3756335	89	PCDHA1:PCDHA2:PCDHA3:PCDHA4:PCDHA5	0:0:0:0:0	exonic	6.75	1f	1	9	0	1	1
5:140203432:C:T	rs4141841	5	140203432	T	C	0.4622	9.885e-09	0.98403	0.0028	0.950484	rs3756335	89	PCDHA1:PCDHA2:PCDHA3:PCDHA4:PCDHA5	0:0:0:0:0	exonic	15.93		4	9	1	1	1
5:140204650:A:G	rs10050455	5	140204650	G	A	0.4622	7.481e-09	0.98393	0.0028	0.950484	rs3756335	89	PCDHA1:PCDHA2:PCDHA3:PCDHA4:PCDHA5	0:0:0:0:0	intronic	1.424	6	5	15	0	1	1
5:140206263:A:T	rs3806844	5	140206263	T	A	0.4662				0.942006	rs3756335	89	PCDHA1:PCDHA2:PCDHA3:PCDHA4:PCDHA5	0:0:0:0:0	intronic	1.524	6	1	15	0	1	1
5:140209467:G:T	rs7710794	5	140209467	G	T	0.4622	8.416e-09	0.98393	0.0028	0.950484	rs3756335	89	PCDHA1:PCDHA2:PCDHA3:PCDHA4:PCDHA5:PCDHA6	0:0:0:0:0:0	exonic	9.045	5	4	9	0	1	1
5:140210616:A:G	rs10038174	5	140210616	A	G	0.4622	7.734e-09	0.98383	0.0028	0.950484	rs3756335	89	PCDHA1:PCDHA2:PCDHA3:PCDHA4:PCDHA5:PCDHA6	0:0:0:0:0:0	intronic	1.319	1f	5	15	0	1	1
5:140210760:C:T	rs10053586	5	140210760	C	T	0.4692	5.835e-09	0.98373	0.0028	0.984519	rs3756335	89	PCDHA1:PCDHA2:PCDHA3:PCDHA4:PCDHA5:PCDHA6	0:0:0:0:0:0	intronic	5.97	6	5	15	0	1	1
5:140210947:A:ATG	rs34368950	5	140210947	ATG	A	0.4732				0.945359	rs3756335	89	PCDHA1:PCDHA2:PCDHA3:PCDHA4:PCDHA5:PCDHA6	0:0:0:0:0:0	intronic	0.383		5	15	0	1	1
5:140211073:T:TAGC	rs60766535	5	140211073	TAGC	T	0.4612				0.95442	rs3756335	89	PCDHA1:PCDHA2:PCDHA3:PCDHA4:PCDHA5:PCDHA6	0:0:0:0:0:0	intronic	0.905		5	15	0	1	1
5:140211074:T:TGGG	rs34754261	5	140211074	TGGG	T	0.4612				0.95442	rs3756335	89	PCDHA1:PCDHA2:PCDHA3:PCDHA4:PCDHA5:PCDHA6	0:0:0:0:0:0	intronic	0.86		5	15	0	1	1
5:140211226:A:G	rs10060640	5	140211226	A	G	0.4592	2.57e-09	0.98334	0.0028	0.946975	rs3756335	89	PCDHA1:PCDHA2:PCDHA3:PCDHA4:PCDHA5:PCDHA6	0:0:0:0:0:0	intronic	1.639	6	5	15	0	1	1
5:140212538:C:T	rs3806843	5	140212538	C	T	0.4394	3.174e-09	0.98334	0.0028	0.876396	rs3756335	89	PCDHA1:PCDHA2:PCDHA3:PCDHA4:PCDHA5:PCDHA6	0:0:0:0:0:0	intronic	0.994		5	15	0	1	1
5:140212676:C:T	rs3806842	5	140212676	T	C	0.4702	8.552e-09	0.98393	0.0028	0.988381	rs3756335	89	PCDHA1:PCDHA2:PCDHA3:PCDHA4:PCDHA5:PCDHA6	0:0:0:0:0:0	intronic	0.672		5	15	0	1	1
5:140213336:A:AAC	rs34569136	5	140213336	AAC	A	0.4662				0.949706	rs3756335	89	PCDHA1:PCDHA2:PCDHA3:PCDHA4:PCDHA5:PCDHA6	0:0:0:0:0:0	intronic	4.369		5	15	0	1	1
5:140213510:A:T	rs3756335	5	140213510	T	A	0.4732	1.185e-09	0.98305	0.0028	1	rs3756335	89	PCDHA1:PCDHA2:PCDHA3:PCDHA4:PCDHA5:PCDHA6	0:0:0:0:0:0	intronic	0.128	6	1	15	0	1	1
5:140213796:A:G	rs3756334	5	140213796	A	G	0.4652	1.239e-09	0.98305	0.0028	0.969285	rs3756335	89	PCDHA1:PCDHA2:PCDHA3:PCDHA4:PCDHA5:PCDHA6	0:0:0:0:0:0	intronic	0.215		1	9	0	1	1
5:140216884:A:G	rs6884562	5	140216884	A	G	0.4672	1.826e-09	0.98314	0.0028	0.946616	rs3756335	89	PCDHA1:PCDHA2:PCDHA3:PCDHA4:PCDHA5:PCDHA6:PCDHA7	0:0:0:0:0:0:0	intronic	2.758	7	5	15	0	1	1
5:140217101:C:CA	5:140217101:C:CA	5	140217101	C	CA	0.000994				0.965586	rs3756335	89	PCDHA1:PCDHA2:PCDHA3:PCDHA4:PCDHA5:PCDHA6:PCDHA7	0:0:0:0:0:0:0	intronic	2.504		5	15	0	0	1
5:140217101:C:CG	5:140217101:C:CG	5	140217101	CG	C	0.4642				0.965586	rs3756335	89	PCDHA1:PCDHA2:PCDHA3:PCDHA4:PCDHA5:PCDHA6:PCDHA7	0:0:0:0:0:0:0		2.504		5	15	0	1	1
5:140217661:T:TA	rs570464511	5	140217661	TA	T	0.000994				0.95442	rs3756335	89	PCDHA1:PCDHA2:PCDHA3:PCDHA4:PCDHA5:PCDHA6:PCDHA7	0:0:0:0:0:0:0	intronic	7.282		5	15	0	0	1
5:140217661:GA:TA	rs13170073	5	140217661	GA	TA	0.4612				0.95442	rs3756335	89	PCDHA1:PCDHA2:PCDHA3:PCDHA4:PCDHA5:PCDHA6:PCDHA7	0:0:0:0:0:0:0	intronic			5	15	0	1	1
5:140217662:A:T	rs13165987	5	140217662	T	A	0.4612				0.95442	rs3756335	89	PCDHA1:PCDHA2:PCDHA3:PCDHA4:PCDHA5:PCDHA6:PCDHA7	0:0:0:0:0:0:0	intronic	8.885	5	5	15	0	1	1
5:140218750:G:GA	rs34719770	5	140218750	GA	G	0.4592				0.947271	rs3756335	89	PCDHA1:PCDHA2:PCDHA3:PCDHA4:PCDHA5:PCDHA6:PCDHA7	0:0:0:0:0:0:0	intronic	5.128		5	15	0	1	1
5:140218799:T:TG	rs34120693	5	140218799	TG	T	0.4622				0.928476	rs3756335	89	PCDHA1:PCDHA2:PCDHA3:PCDHA4:PCDHA5:PCDHA6:PCDHA7	0:0:0:0:0:0:0	intronic	0.705		5	15	0	1	1
5:140218828:C:T	rs12659980	5	140218828	T	C	0.4612	8.729e-09	0.98393	0.0028	0.925051	rs3756335	89	PCDHA1:PCDHA2:PCDHA3:PCDHA4:PCDHA5:PCDHA6:PCDHA7	0:0:0:0:0:0:0	intronic	0.048	7	5	15	0	1	1
5:140219328:C:T	rs9324745	5	140219328	C	T	0.4632	1.002e-08	0.98393	0.0028	0.931938	rs3756335	89	PCDHA1:PCDHA2:PCDHA3:PCDHA4:PCDHA5:PCDHA6:PCDHA7	0:0:0:0:0:0:0	intronic	0.716	7	5	15	0	1	1
5:140221139:A:G	rs3756331	5	140221139	A	G	0.4662				0.942788	rs3756335	89	PCDHA1:PCDHA2:PCDHA3:PCDHA4:PCDHA5:PCDHA6:PCDHA7:PCDHA8	0:0:0:0:0:0:0:0	exonic	15.19		1	9	1	1	1
5:140222641:A:G	rs6580012	5	140222641	A	G	0.4911				0.787952	rs3756335	89	PCDHA1:PCDHA2:PCDHA3:PCDHA4:PCDHA5:PCDHA6:PCDHA7:PCDHA8	0:0:0:0:0:0:0:0	exonic	5.704	5	4	9	0	1	1
5:153120264:A:G	rs4424038	5	153120264	G	A	0.2276	8.004e-07	1.01735	0.0035	0.704651	rs2964003	90	GRIA1	0	intronic	0.525	7	5	15	0	0	1
5:153124861:A:AAAAT	rs566573443	5	153124861	A	AAAAT	0.2336				0.67398	rs2964003	90	GRIA1	0	intronic	2.685		5	15	0	0	1
5:153132306:C:T	rs11167640	5	153132306	C	T	0.2266	8.85e-07	1.01725	0.0035	0.708964	rs2964003	90	GRIA1	0	intronic	2.143	7	5	15	0	0	1
5:153133722:C:T	rs13168358	5	153133722	T	C	0.2266	9.859e-07	1.01715	0.0035	0.708964	rs2964003	90	GRIA1	0	intronic	0.84	4	5	15	0	0	1
5:153165364:A:G	rs1466386	5	153165364	G	A	0.1789	1.204e-09	1.02368	0.0038	0.986205	rs2964003	90	GRIA1	0	intronic	1.945	6	5	15	0	0	1
5:153167089:C:CTTTTTTTG	rs71577117	5	153167089	C	CTTTTTTTG	0.1789				0.986205	rs2964003	90	GRIA1	0	intronic	1.189		5	15	0	0	1
5:153167273:C:T	rs2964031	5	153167273	C	T	0.1819	1.058e-09	1.02378	0.0038	0.965661	rs2964003	90	GRIA1	0	intronic	0.531		5	15	0	0	1
5:153168895:A:C	rs2964030	5	153168895	A	C	0.1799				0.979291	rs2964003	90	GRIA1	0	intronic	1.189		5	15	0	0	1
5:153169285:C:T	rs2926838	5	153169285	T	C	0.1789	1.341e-09	1.02357	0.0038	0.986205	rs2964003	90	GRIA1	0	intronic	1.569		5	15	0	0	1
5:153169594:A:T	rs1461227	5	153169594	T	A	0.1789	1.347e-09	1.02357	0.0038	0.986205	rs2964003	90	GRIA1	0	intronic	3.772	5	5	15	0	0	1
5:153170702:A:AAAG	rs147643223	5	153170702	AAAG	A	0.1789				0.986205	rs2964003	90	GRIA1	0	intronic	1.164		5	15	0	1	1
5:153176578:A:G	rs1551765	5	153176578	A	G	0.1799	1.265e-09	1.02357	0.0038	0.979291	rs2964003	90	GRIA1	0	intronic	0.108		5	15	0	0	1
5:153182725:G:T	rs1461225	5	153182725	G	T	0.2445	5.818e-08	1.01806	0.0033	0.703269	rs2964003	90	GRIA1	0	intronic	0.91		4	15	0	0	1
5:153187473:A:G	rs1037892	5	153187473	A	G	0.2445	6.045e-08	1.01806	0.0033	0.703269	rs2964003	90	GRIA1	0	intronic	4.843		5	15	0	0	1
5:153188930:A:T	rs2926835	5	153188930	A	T	0.1819	1.244e-09	1.02357	0.0038	0.993096	rs2964003	90	GRIA1	0	intronic	13.75	5	5	15	1	0	1
5:153193663:A:G	rs2926833	5	153193663	A	G	0.1809	1.301e-09	1.02357	0.0038	1	rs2964003	90	GRIA1	233	downstream	2.728		5	15	0	0	1
5:153195672:A:G	rs2926832	5	153195672	A	G	0.1809	1.552e-09	1.02337	0.0038	1	rs2964003	90	GRIA1	2242	intergenic	0.395		5	15	0	0	1
5:153203447:G:T	rs1870739	5	153203447	T	G	0.1809	1.233e-09	1.02357	0.0038	1	rs2964003	90	GRIA1	10017	intergenic	4.114		5	15	0	0	1
5:153212219:G:T	rs2926862	5	153212219	T	G	0.1809	9.675e-10	1.02368	0.0038	1	rs2964003	90	GRIA1	18789	intergenic	1.303	7	5	15	0	0	1
5:153212832:C:T	rs2926863	5	153212832	T	C	0.1809	9.574e-10	1.02378	0.0038	1	rs2964003	90	GRIA1	19402	intergenic	3.786	6	5	15	0	0	1
5:153213263:C:T	rs2926865	5	153213263	C	T	0.1809	1.005e-09	1.02368	0.0038	1	rs2964003	90	GRIA1	19833	intergenic	7.023	7	5	15	0	0	1
5:153213439:C:G	rs2964008	5	153213439	G	C	0.1809	1.006e-09	1.02368	0.0038	1	rs2964003	90	GRIA1	20009	intergenic	0.627	7	5	15	0	0	1
5:153213708:A:G	rs1542485	5	153213708	A	G	0.2117	5.91e-07	1.01826	0.0036	0.814355	rs2964003	90	GRIA1	20278	intergenic	0.331	6	5	15	0	1	1
5:153214296:A:G	rs2926866	5	153214296	G	A	0.1809	1.212e-09	1.02368	0.0038	1	rs2964003	90	GRIA1	20866	intergenic	1.5	7	5	15	0	0	1
5:153215007:C:T	rs1993739	5	153215007	T	C	0.1809	9.145e-10	1.02378	0.0038	1	rs2964003	90	GRIA1	21577	intergenic	0.293	7	5	15	0	0	1
5:153215392:C:CAAAAAAAAAA	rs72314607	5	153215392	CAAAAAAAAAA	C	0.1372				0.72366	rs2964003	90	GRIA1	21962	intergenic	0.74		5	15	0	0	1
5:153216733:A:G	rs2964003	5	153216733	G	A	0.1809	8.11e-10	1.02388	0.0038	1	rs2964003	90	GRIA1	23303	intergenic	0.935		5	15	0	0	1
5:153217521:T:TATATA	rs199616077	5	153217521	TATATA	T	0.1809				1	rs2964003	90	GRIA1	24091	intergenic	1.056		5	15	0	0	1
5:153219270:A:G	rs34376257	5	153219270	A	G	0.1809	8.896e-08	1.02183	0.004	1	rs2964003	90	GRIA1	25840	intergenic	0.653	7	14	15	0	1	1
5:153220412:A:C	rs35279692	5	153220412	C	A	0.1769				0.972568	rs2964003	90	GRIA1	26982	intergenic	2.02	6	14	15	0	0	1
5:153221256:A:G	rs56686279	5	153221256	A	G	0.1769	2.707e-09	1.02306	0.0038	0.972568	rs2964003	90	GRIA1	27826	intergenic	2.259	7	9	15	0	1	1
5:153222233:C:T	rs11167642	5	153222233	C	T	0.1909	2.054e-09	1.02276	0.0038	0.883339	rs2964003	90	GRIA1	28803	intergenic	5.936	7	9	15	0	1	1
5:153223090:C:G	rs11167644	5	153223090	C	G	0.1769	2.709e-09	1.02306	0.0038	0.972568	rs2964003	90	GRIA1	29660	intergenic	0.348	7	9	15	0	1	1
5:153226498:A:C	rs2926841	5	153226498	A	C	0.1769	2.734e-09	1.02306	0.0038	0.972568	rs2964003	90	GRIA1	33068	intergenic	5.248	7	9	15	0	1	1
5:153226772:A:G	rs35252736	5	153226772	A	G	0.1769	2.66e-09	1.02306	0.0038	0.972568	rs2964003	90	GRIA1	33342	intergenic	11.52	6	9	15	0	1	1
5:153227746:C:T	rs78862758	5	153227746	C	T	0.1193	0.0001944	1.01725	0.0046	0.612182	rs2964003	90	GRIA1	34316	intergenic	10.98	7	14	15	0	0	1
5:153228199:A:G	rs2926842	5	153228199	A	G	0.1769	2.3e-09	1.02316	0.0038	0.972568	rs2964003	90	GRIA1	34769	intergenic	6.929	7	14	15	0	1	1
5:153229595:A:G	rs2926844	5	153229595	G	A	0.1769	2.331e-09	1.02316	0.0038	0.972568	rs2964003	90	GRIA1	36165	intergenic	8.216	6	7	15	0	1	1
5:153230748:A:G	rs2964022	5	153230748	G	A	0.1769	2.334e-09	1.02316	0.0038	0.972568	rs2964003	90	AC091962.3	36239	intergenic	1.453	6	9	15	0	1	1
5:153235286:C:T	rs2964017	5	153235286	C	T	0.1769	2.62e-09	1.02306	0.0038	0.972568	rs2964003	90	AC091962.3	31701	intergenic	3.125		9	15	0	1	1
5:153237143:A:T	rs4032977	5	153237143	T	A	0.1769	4.081e-09	1.02276	0.0038	0.972568	rs2964003	90	AC091962.3	29844	intergenic	6.21	6	5	15	0	1	1
5:153238323:C:T	rs1461237	5	153238323	T	C	0.1769	2.571e-09	1.02306	0.0038	0.972568	rs2964003	90	AC091962.3	28664	intergenic	0.916	7	5	15	0	1	1
5:153241171:A:G	rs1461236	5	153241171	G	A	0.1759	2.287e-09	1.02316	0.0038	0.965808	rs2964003	90	AC091962.3	25816	intergenic	3.799		5	15	0	1	1
5:153246661:C:T	rs7712317	5	153246661	C	T	0.1769	1.696e-08	1.02204	0.0039	0.791117	rs2964003	90	AC091962.3	20326	intergenic	2.285	6	9	15	0	1	1
5:153255743:A:G	rs6871988	5	153255743	A	G	0.1769	1.513e-08	1.02214	0.0039	0.791117	rs2964003	90	AC091962.3	11244	intergenic	0.236	7	9	15	0	1	1
5:161246311:C:T	rs12657274	5	161246311	T	C	0.3857	9.966e-06	0.98699	0.003	0.649519	rs4596421	91	GABRA1	27885	intergenic	3.886	6	9	15	0	1	1
5:161246760:C:G	rs10866729	5	161246760	C	G	0.3857	2.094e-05	0.98748	0.003	0.649519	rs4596421	91	GABRA1	27436	intergenic	1.025	5	9	15	0	1	1
5:161248533:C:T	rs4577739	5	161248533	C	T	0.3618	7.266e-07	0.98541	0.003	0.771391	rs4596421	91	GABRA1	25663	intergenic	4.787	7	14	15	0	1	1
5:161253295:A:G	rs6862871	5	161253295	G	A	0.3658	8.925e-07	0.9856	0.003	0.760847	rs4596421	91	GABRA1	20901	intergenic	0.128	6	9	15	0	1	1
5:161253358:A:G	rs6863047	5	161253358	G	A	0.3618	8.058e-07	0.98551	0.003	0.771391	rs4596421	91	GABRA1	20838	intergenic	1.467	6	9	15	0	1	1
5:161253451:A:T	rs7443990	5	161253451	T	A	0.3618	8.557e-07	0.98551	0.003	0.771391	rs4596421	91	GABRA1	20745	intergenic	0.608	7	9	15	0	1	1
5:161255306:C:T	rs12189311	5	161255306	T	C	0.3608	7.4e-07	0.98551	0.0029	0.774737	rs4596421	91	GABRA1	18890	intergenic	2.499	6	9	15	0	1	1
5:161255463:A:T	rs10475699	5	161255463	A	T	0.4563	8.602e-06	0.98758	0.0028	0.602233	rs12716387	91	GABRA1	18733	intergenic	1.303	6	9	15	0	1	1
5:161255813:C:G	rs6897496	5	161255813	C	G	0.3608	8.174e-07	0.9856	0.0029	0.774737	rs4596421	91	GABRA1	18383	intergenic	0.567	6	9	15	0	1	1
5:161258568:A:G	rs6873785	5	161258568	A	G	0.3032	3.664e-09	0.98187	0.0031	0.990518	rs4596421	91	GABRA1	15628	intergenic	3.411	6	9	15	0	1	1
5:161258909:C:G	rs6875592	5	161258909	G	C	0.3032	3.682e-09	0.98187	0.0031	0.990518	rs4596421	91	GABRA1	15287	intergenic	13.41	7	9	15	0	1	1
5:161258959:A:T	rs4270735	5	161258959	A	T	0.3608	6.833e-07	0.98551	0.0029	0.774737	rs4596421	91	GABRA1	15237	intergenic	2.569	6	9	15	0	1	1
5:161259369:A:G	rs4289596	5	161259369	A	G	0.3032	3.657e-09	0.98187	0.0031	0.990518	rs4596421	91	GABRA1	14827	intergenic	0.165	7	9	15	0	1	1
5:161261180:A:T	rs11135168	5	161261180	A	T	0.3608	7.539e-07	0.98551	0.0029	0.774737	rs4596421	91	GABRA1	13016	intergenic	3.748	6	7	15	0	1	1
5:161261453:C:T	rs11135169	5	161261453	C	T	0.3608	6.826e-07	0.98551	0.0029	0.774737	rs4596421	91	GABRA1	12743	intergenic	0.741	7	9	15	0	1	1
5:161261515:A:G	rs11135170	5	161261515	A	G	0.3608	6.126e-07	0.98541	0.0029	0.774737	rs4596421	91	GABRA1	12681	intergenic	2.662	7	9	15	0	1	1
5:161261571:A:G	rs12656074	5	161261571	A	G	0.3608	6.058e-07	0.98541	0.0029	0.774737	rs4596421	91	GABRA1	12625	intergenic	1.996	7	9	15	0	1	1
5:161261725:A:G	rs73313160	5	161261725	A	G	0.3608	6.906e-07	0.98551	0.0029	0.774737	rs4596421	91	GABRA1	12471	intergenic	1.013	5	9	15	0	1	1
5:161262289:A:G	rs4311459	5	161262289	A	G	0.3032	2.951e-09	0.98177	0.0031	0.990518	rs4596421	91	GABRA1	11907	intergenic	0.91	7	9	15	0	1	1
5:161262343:C:G	rs4311460	5	161262343	C	G	0.3608	8.384e-07	0.9856	0.0029	0.774737	rs4596421	91	GABRA1	11853	intergenic	1.789	7	9	15	0	1	1
5:161262344:G:T	rs4311461	5	161262344	T	G	0.3608	8.384e-07	0.9856	0.0029	0.774737	rs4596421	91	GABRA1	11852	intergenic	6.39	7	9	15	0	1	1
5:161262594:A:T	rs6892867	5	161262594	A	T	0.3012	2.945e-09	0.98177	0.0031	1	rs4596421	91	GABRA1	11602	intergenic	3.188	6	9	15	0	1	1
5:161262947:A:G	rs7707859	5	161262947	A	G	0.4563	7.047e-06	0.98738	0.0028	0.602233	rs12716387	91	GABRA1	11249	intergenic	5.785	6	9	15	0	1	1
5:161263177:A:G	rs11135171	5	161263177	G	A	0.3072				0.696079	rs4596421	91	GABRA1	11019	intergenic	0.747	6	9	15	0	0	1
5:161263216:A:C	rs7728756	5	161263216	C	A	0.4563	6.091e-06	0.98728	0.0028	0.602233	rs12716387	91	GABRA1	10980	intergenic	7.706	6	9	15	0	1	1
5:161263710:G:GAT	rs141376641	5	161263710	GAT	G	0.3797				0.719502	rs4596421	91	GABRA1	10486	intergenic	2.626		9	15	0	0	1
5:161264222:A:T	rs10063811	5	161264222	T	A	0.4563	6.792e-06	0.98738	0.0028	0.602233	rs12716387	91	GABRA1	9974	intergenic	3.569	6	14	15	0	1	1
5:161264848:A:T	rs4464735	5	161264848	T	A	0.4563	5.421e-06	0.98728	0.0028	0.602233	rs12716387	91	GABRA1	9348	intergenic	1.809	6	14	15	0	1	1
5:161269167:A:G	rs4632839	5	161269167	G	A	0.3012	2.552e-09	0.98167	0.0031	1	rs4596421	91	GABRA1	5029	intergenic	5.415	7	9	15	0	1	1
5:161269367:A:G	rs6861680	5	161269367	A	G	0.4563	5.277e-06	0.98728	0.0028	0.602233	rs12716387	91	GABRA1	4829	intergenic	3.517	6	14	15	0	1	1
5:161269895:C:T	rs4596421	5	161269895	T	C	0.3012	2.357e-09	0.98167	0.0031	1	rs4596421	91	GABRA1	4301	intergenic	2.361	6	14	15	0	1	1
5:161271849:A:C	rs4478357	5	161271849	C	A	0.4563	4.864e-06	0.98718	0.0028	0.602233	rs12716387	91	GABRA1	2347	intergenic	20.2	6	5	15	1	1	1
5:161283650:G:GA	rs36085578	5	161283650	GA	G	0.4563				0.686831	rs12716387	91	GABRA1	0	intronic	9.377		5	15	0	1	1
5:161284782:A:C	rs4367330	5	161284782	C	A	0.4583	1.55e-06	0.98649	0.0028	0.682614	rs12716387	91	GABRA1	0	intronic	6.47	6	5	15	0	1	1
5:161292038:A:G	rs7734447	5	161292038	G	A	0.4254	1.487e-06	0.98629	0.0029	0.77427	rs12716387	91	GABRA1	0	intronic	5.177	7	9	15	0	1	1
5:161295426:G:GT	rs33919310	5	161295426	GT	G	0.4553				0.688229	rs12716387	91	GABRA1	0	intronic	0.919		9	15	0	1	1
5:161297301:A:C	rs4446506	5	161297301	C	A	0.4553	7.43e-07	0.9862	0.0028	0.688229	rs12716387	91	GABRA1	0	intronic	3.053	7	9	15	0	1	1
5:161297936:A:C	rs4254937	5	161297936	C	A	0.4553	6.688e-07	0.9862	0.0028	0.688229	rs12716387	91	GABRA1	0	intronic	2.382	6	5	15	0	1	1
5:161300806:A:G	rs6894357	5	161300806	A	G	0.4235	8.478e-07	0.986	0.0029	0.787277	rs12716387	91	GABRA1	0	intronic	0.154	7	5	15	0	1	1
5:161301458:C:T	rs72819310	5	161301458	C	T	0.4235	9.677e-07	0.986	0.0029	0.787277	rs12716387	91	GABRA1	0	intronic	0.695	6	5	15	0	1	1
5:161302728:A:G	rs4260711	5	161302728	A	G	0.4235	6.766e-07	0.9859	0.0029	0.787277	rs12716387	91	GABRA1	0	intronic	1.042	6	5	15	0	1	1
5:161305071:C:T	rs6878494	5	161305071	T	C	0.4533	4.936e-07	0.986	0.0028	0.699778	rs12716387	91	GABRA1	0	intronic	3.676	5	5	15	0	1	1
5:161305709:A:G	rs6556562	5	161305709	G	A	0.4235	7.555e-07	0.9859	0.0029	0.787277	rs12716387	91	GABRA1	0	intronic	1.009	6	5	15	0	1	1
5:161306771:C:T	rs10042696	5	161306771	C	T	0.4533	4.934e-07	0.986	0.0028	0.699778	rs12716387	91	GABRA1	0	intronic	1.504	5	5	15	0	1	1
5:161308645:C:T	rs7701394	5	161308645	T	C	0.3638	6.308e-09	0.98305	0.0029	1	rs12716387	91	GABRA1	0	intronic	0.624	6	5	15	0	1	1
5:161309042:A:G	rs4346807	5	161309042	G	A	0.4235	6.981e-07	0.9859	0.0029	0.787277	rs12716387	91	GABRA1	0	intronic	2.396	6	5	15	0	1	1
5:161309303:A:G	rs4921199	5	161309303	G	A	0.4235	7.818e-07	0.9859	0.0029	0.787277	rs12716387	91	GABRA1	0	intronic	4.996	6	5	15	0	1	1
5:161313159:C:T	rs4554269	5	161313159	C	T	0.3638	5.86e-09	0.98295	0.0029	1	rs12716387	91	GABRA1	0	intronic	6.51	7	5	15	0	1	1
5:161313175:A:G	rs4259206	5	161313175	G	A	0.4533	6.003e-07	0.9861	0.0028	0.699778	rs12716387	91	GABRA1	0	intronic	1.147	7	5	15	0	1	1
5:161313354:G:GTT	rs200525502	5	161313354	GTT	G	0.01292				0.789071	rs12716387	91	GABRA1	0	intronic	0.632		5	15	0	0	1
5:161313354:GT:GTT	rs577774708	5	161313354	GTT	GT	0.3936				0.789071	rs12716387	91	GABRA1	0				5	15	0	0	1
5:161313682:C:T	rs11954343	5	161313682	T	C	0.3658	5.934e-09	0.98305	0.0029	0.991062	rs12716387	91	GABRA1	0	intronic	0.683	7	5	15	0	1	1
5:161313686:A:G	rs11957740	5	161313686	G	A	0.3648	6.272e-09	0.98305	0.0029	0.995531	rs12716387	91	GABRA1	0	intronic	2.549	7	5	15	0	1	1
5:161313741:A:C	rs66561514	5	161313741	C	A	0.3638				1	rs12716387	91	GABRA1	0	intronic	0.951	6	5	15	0	1	1
5:161314125:A:G	rs1350372	5	161314125	G	A	0.4235	7.383e-07	1.0143	0.0029	0.787277	rs12716387	91	GABRA1	0	intronic	5.265	6	5	15	0	1	1
5:161314238:G:T	rs1350376	5	161314238	G	T	0.3638	5.994e-09	1.01725	0.0029	1	rs12716387	91	GABRA1	0	intronic	4.241	6	5	15	0	1	1
5:161315096:A:C	rs966137	5	161315096	C	A	0.3638	5.35e-09	1.01735	0.0029	1	rs12716387	91	GABRA1	0	intronic	13.75	7	5	15	1	1	1
5:161316596:A:G	rs12189424	5	161316596	G	A	0.3638	4.425e-09	1.01745	0.0029	1	rs12716387	91	GABRA1	0	intronic	4.586	7	5	15	0	1	1
5:161318436:A:G	rs980791	5	161318436	A	G	0.3638	4.629e-09	1.01745	0.0029	1	rs12716387	91	GABRA1	0	intronic	3.059	7	5	15	0	1	1
5:161318629:G:T	rs1379547	5	161318629	T	G	0.3638	4.637e-09	1.01745	0.0029	1	rs12716387	91	GABRA1	0	intronic	4.009	6	5	15	0	1	1
5:161319595:C:T	rs12716387	5	161319595	C	T	0.3638	4.118e-09	1.01745	0.0029	1	rs12716387	91	GABRA1	0	intronic	4.874	6	5	15	0	1	1
5:161320015:A:T	rs28489349	5	161320015	T	A	0.3887				0.886566	rs12716387	91	GABRA1	0	intronic	0.554	6	9	15	0	1	1
5:161320366:A:G	rs1457706	5	161320366	A	G	0.3638	4.704e-09	1.01745	0.0029	1	rs12716387	91	GABRA1	0	intronic	4.939	6	9	15	0	1	1
5:161321006:A:G	rs6867604	5	161321006	A	G	0.3638	4.696e-09	1.01745	0.0029	1	rs12716387	91	GABRA1	0	intronic	4.462	6	9	15	0	1	1
5:161321920:G:GA	rs35583035	5	161321920	GA	G	0.3638				1	rs12716387	91	GABRA1	0	intronic	2.61		9	15	0	1	1
5:161322256:C:G	rs17545383	5	161322256	G	C	0.4523	5.749e-07	1.0141	0.0028	0.70269	rs12716387	91	GABRA1	0	intronic	2.025	7	9	15	0	1	1
5:161322889:A:G	rs2279020	5	161322889	A	G	0.3638	4.471e-09	1.01745	0.0029	1	rs12716387	91	GABRA1	0	intronic	3.138	6	9	15	0	1	1
5:161324898:A:G	rs2290732	5	161324898	G	A	0.3897	2.72e-08	1.01613	0.0029	0.894262	rs12716387	91	GABRA1	0	UTR3	14.64	6	9	15	1	1	1
5:161325934:A:C	rs998754	5	161325934	C	A	0.3897	3.523e-08	1.01603	0.0029	0.894262	rs12716387	91	GABRA1	0	UTR3	14.74		9	15	1	1	1
5:161327660:C:T	rs10476367	5	161327660	C	T	0.4235	7.623e-07	1.0143	0.0029	0.787277	rs12716387	91	GABRA1	684	downstream	8.416	6	9	15	0	1	1
5:161327982:A:AAT	rs553753617	5	161327982	A	AAT	0.4026				0.758325	rs12716387	91	GABRA1	1006	intergenic	1.077		9	15	0	0	1
5:161330396:A:G	rs6860856	5	161330396	G	A	0.3897	3.524e-08	1.01603	0.0029	0.894262	rs12716387	91	GABRA1	3420	intergenic	1.779	7	9	15	0	1	1
5:161330830:C:T	rs6880117	5	161330830	C	T	0.4533	5.276e-07	1.0142	0.0028	0.699778	rs12716387	91	GABRA1	3854	intergenic	8.612	6	9	15	0	1	1
5:161331358:A:C	rs6876764	5	161331358	C	A	0.3897	3.524e-08	1.01603	0.0029	0.894262	rs12716387	91	GABRA1	4382	intergenic	2.667	6	9	15	0	1	1
5:161332075:C:G	rs13154844	5	161332075	G	C	0.4533	1.162e-06	1.01369	0.0028	0.699778	rs12716387	91	GABRA1	5099	intergenic	0.579	6	9	15	0	1	1
5:161332378:C:T	rs6861669	5	161332378	T	C	0.3897	3.28e-08	1.01603	0.0029	0.894262	rs12716387	91	GABRA1	5402	intergenic	0.697	7	9	15	0	1	1
5:161332815:A:G	rs6865219	5	161332815	A	G	0.3897	3.28e-08	1.01603	0.0029	0.894262	rs12716387	91	GABRA1	5839	intergenic	10.54	7	9	15	1	1	1
5:161334701:C:T	rs2061325	5	161334701	C	T	0.3887	2.08e-08	1.01633	0.0029	0.889835	rs12716387	91	GABRA1	7725	intergenic	1.266	6	9	15	0	1	1
5:161337020:A:G	rs10069541	5	161337020	G	A	0.3887	2.16e-08	1.01623	0.0029	0.889835	rs12716387	91	GABRA1	10044	intergenic	1.691	7	9	15	0	1	1
5:161338129:C:T	rs13186950	5	161338129	T	C	0.4523	3.773e-07	1.0144	0.0028	0.695462	rs12716387	91	GABRA1	11153	intergenic	1.991	7	9	15	0	1	1
5:161340132:A:C	rs6887167	5	161340132	C	A	0.3887	2.143e-08	1.01623	0.0029	0.889835	rs12716387	91	GABRA1	13156	intergenic	0.35	7	9	15	0	1	1
5:161342144:C:T	rs11956698	5	161342144	C	T	0.4225	4.165e-07	1.01461	0.0029	0.782969	rs12716387	91	GABRA1	15168	intergenic	5.738	7	9	15	0	1	1
5:161342309:C:T	rs11956732	5	161342309	C	T	0.3887	1.389e-08	1.01654	0.0029	0.889835	rs12716387	91	GABRA1	15333	intergenic	0.425	6	9	15	0	1	1
5:161342501:A:C	rs10062905	5	161342501	A	C	0.3887	1.267e-08	1.01654	0.0029	0.889835	rs12716387	91	GABRA1	15525	intergenic	0.886	7	9	15	0	1	1
5:161342608:C:T	rs10062975	5	161342608	T	C	0.3887				0.889835	rs12716387	91	GABRA1	15632	intergenic	2.142	5	9	15	0	1	1
5:161343390:C:CA	rs34562592	5	161343390	CA	C	0.4523				0.695462	rs12716387	91	GABRA1	16414	intergenic	0.727		9	15	0	1	1
5:161343864:A:C	rs10072966	5	161343864	C	A	0.4225	3.031e-07	1.01481	0.0029	0.782969	rs12716387	91	GABRA1	16888	intergenic	0.346	7	9	15	0	1	1
5:161345976:C:T	rs6870275	5	161345976	T	C	0.4225	4.063e-07	1.01461	0.0029	0.782969	rs12716387	91	GABRA1	19000	intergenic	1.804	7	9	15	0	1	1
5:161346839:G:T	rs11740460	5	161346839	T	G	0.3887	1.098e-08	1.01664	0.0029	0.889835	rs12716387	91	GABRA1	19863	intergenic	0.081	7	9	15	0	1	1
5:161352075:A:G	rs956064	5	161352075	G	A	0.3887	9.97e-09	1.01664	0.0029	0.889835	rs12716387	91	GABRA1	25099	intergenic	5.381		9	15	0	1	1
5:161358327:A:G	rs7708250	5	161358327	A	G	0.4523	3.258e-07	1.0144	0.0028	0.695462	rs12716387	91	GABRA1	31351	intergenic	0.929	6	9	15	0	1	1
5:161360606:A:C	rs1585197	5	161360606	C	A	0.4523	3.135e-06	1.01369	0.0029	0.695462	rs12716387	91	GABRA1	33630	intergenic	1.258	6	9	15	0	1	1
5:161369942:C:T	rs11955566	5	161369942	T	C	0.4404	1.281e-06	1.0143	0.0029	0.709696	rs12716387	91	GABRA1	42966	intergenic	14.27	6	9	15	0	1	1
5:161371029:A:T	rs13160006	5	161371029	A	T	0.4702	2.551e-07	1.01461	0.0028	0.757277	rs12152897	91	GABRA1	44053	intergenic	0.341	6	9	15	0	1	1
5:161377399:A:G	rs11740585	5	161377399	A	G	0.4712	2.356e-07	1.01461	0.0028	0.761876	rs12152897	91	GABRA1	50423	intergenic	1.827	7	9	15	0	1	1
5:161379771:A:T	rs12515189	5	161379771	T	A	0.4722	2.357e-07	1.01461	0.0028	0.766488	rs12152897	91	GABRA1	52795	intergenic	0.016	6	9	15	0	1	1
5:161380105:A:G	rs13166511	5	161380105	G	A	0.4722	2.312e-07	1.01461	0.0028	0.766488	rs12152897	91	GABRA1	53129	intergenic	1.422	6	9	15	0	1	1
5:161382474:A:T	rs2422054	5	161382474	A	T	0.4085	5.758e-09	1.01694	0.0029	0.793277	rs12716387	91	GABRA1	55498	intergenic	0.978	6	9	15	0	1	1
5:161382619:C:G	rs2422055	5	161382619	G	C	0.4722	3.911e-07	1.0143	0.0028	0.766488	rs12152897	91	GABRA1	55643	intergenic	0.516	7	9	15	0	1	1
5:161383633:A:C	rs4310008	5	161383633	C	A	0.4095	5.576e-09	1.01694	0.0029	0.789764	rs12716387	91	GABRA1	56657	intergenic	0.262	7	9	15	0	1	1
5:161385636:C:T	rs13173394	5	161385636	C	T	0.4076	4.339e-09	1.01704	0.0029	0.789111	rs12716387	91	GABRA1	58660	intergenic	4.775	6	9	15	0	1	1
5:161387285:C:T	rs10515836	5	161387285	T	C	0.4722	2.677e-07	1.0145	0.0028	0.766488	rs12152897	91	GABRA1	60309	intergenic	6.312		7	15	0	1	1
5:161387694:A:G	rs10515835	5	161387694	A	G	0.4722	2.385e-07	1.01461	0.0028	0.766488	rs12152897	91	GABRA1	60718	intergenic	9.147		7	15	0	1	1
5:161387713:C:CA	5:161387713:C:CA	5	161387713	CA	C	0.4543				0.709939	rs12152897	91	GABRA1	60737	intergenic	0.365		7	15	0	0	1
5:161387713:C:CAA	5:161387713:C:CAA	5	161387713	C	CAA	0.03082				0.709939	rs12152897	91	GABRA1	60737		0.355		7	15	0	0	1
5:161388839:C:T	rs2901631	5	161388839	T	C	0.4722	2.413e-07	1.01461	0.0028	0.766488	rs12152897	91	GABRA1	61863	intergenic	1.879	6	9	15	0	1	1
5:161392212:A:G	rs11135175	5	161392212	G	A	0.4722	1.836e-06	1.014	0.0029	0.766488	rs12152897	91	GABRA1	65236	intergenic	7.328	7	9	15	0	1	1
5:161392824:T:TCCTAAATTACAATGTAATTA	rs11273082	5	161392824	TCCTAAATTACAATGTAATTA	T	0.4085				0.793277	rs12716387	91	GABRA1	65848	intergenic	3.883		9	15	0	0	1
5:161398542:A:G	rs1011393	5	161398542	A	G	0.4423	2.78e-07	1.01481	0.0029	0.706638	rs12716387	91	GABRA1	71566	intergenic	0.348	6	9	15	0	1	1
5:161400376:C:T	rs11745164	5	161400376	C	T	0.4463	1.153e-06	1.0141	0.0029	0.709774	rs12152897	91	GABRA1	73400	intergenic	3.897	7	9	15	0	1	1
5:161401036:C:T	rs11741138	5	161401036	C	T	0.4771	5.662e-07	1.0142	0.0028	0.822119	rs12152897	91	GABRA1	74060	intergenic	3.609	6	9	15	0	1	1
5:161406983:A:G	rs1457709	5	161406983	G	A	0.4781	4.681e-07	1.0144	0.0028	0.826858	rs12152897	91	GABRA1	80007	intergenic	10.57	6	15	15	0	1	1
5:161407730:G:T	rs13183658	5	161407730	T	G	0.4781	4.665e-07	1.0144	0.0028	0.826858	rs12152897	91	GABRA1	80754	intergenic	0.857	6	15	15	0	1	1
5:161408539:C:CT	rs11408538	5	161408539	CT	C	0.4493				0.714546	rs12152897	91	GABRA1	81563	intergenic	1.77		15	15	0	0	1
5:161409498:C:T	rs6888818	5	161409498	C	T	0.4483	5.104e-07	1.01461	0.0029	0.717167	rs12152897	91	GABRA1	82522	intergenic	3.063	6	9	15	0	1	1
5:161410062:G:GTATA	rs368069149	5	161410062	GTATA	G	0.4533				0.728404	rs12152897	91	GABRA1	83086	intergenic	1.645		15	15	0	0	1
5:161410064:A:G	rs6863737	5	161410064	A	G	0.4533				0.728404	rs12152897	91	GABRA1	83088	intergenic	0.001	6	15	15	0	1	1
5:161410406:A:G	rs13157576	5	161410406	A	G	0.4781	3.312e-07	1.0145	0.0028	0.826858	rs12152897	91	GABRA1	83430	intergenic	0.145	6	15	15	0	1	1
5:161411028:A:G	rs13154642	5	161411028	G	A	0.4781	3.799e-07	1.0145	0.0028	0.826858	rs12152897	91	GABRG2	83517	intergenic	3.731	7	9	15	0	1	1
5:161411570:A:G	rs6865952	5	161411570	G	A	0.4433	1.403e-06	1.0141	0.0029	0.698211	rs12152897	91	GABRG2	82975	intergenic	7.687	5	9	15	0	1	1
5:161416360:A:G	rs7708806	5	161416360	A	G	0.4483	4.486e-07	1.01481	0.0029	0.717167	rs12152897	91	GABRG2	78185	intergenic	1.677	6	9	15	0	1	1
5:161418377:C:T	rs13173063	5	161418377	T	C	0.4791				0.823349	rs12152897	91	GABRG2	76168	intergenic	1.127	7	9	15	0	0	1
5:161419940:C:T	rs35872977	5	161419940	T	C	0.4791	3.729e-07	1.0145	0.0028	0.83087	rs12152897	91	GABRG2	74605	intergenic	0.668	6	9	15	0	1	1
5:161423068:G:GA	rs56911369	5	161423068	G	GA	0.4443				0.70125	rs12152897	91	GABRG2	71477	intergenic	9.098		9	15	0	1	1
5:161423727:G:T	rs4509064	5	161423727	T	G	0.4791	3.8e-07	1.01461	0.0029	0.83087	rs12152897	91	GABRG2	70818	intergenic	3.184	7	9	15	0	1	1
5:161425279:G:GA	rs11368560	5	161425279	GA	G	0.4394				0.673279	rs12152897	91	GABRG2	69266	intergenic	0.15		9	15	0	0	1
5:161425456:A:T	rs13171845	5	161425456	A	T	0.4493	3.604e-07	1.01491	0.0029	0.720313	rs12152897	91	GABRG2	69089	intergenic	2.526	5	9	15	0	1	1
5:161427681:C:T	rs7730307	5	161427681	C	T	0.4443	1.251e-06	1.0142	0.0029	0.70125	rs12152897	91	GABRG2	66864	intergenic	0.161	6	9	15	0	1	1
5:161428425:A:ATCTCTCTCTCTC	rs113963981	5	161428425	ATCTCTCTCTCTC	A	0.3847				0.655022	rs12152897	91	GABRG2	66120	intergenic	0.677		9	15	0	0	1
5:161429220:C:T	rs12152897	5	161429220	T	C	0.4394	2.755e-08	1.01633	0.0029	1	rs12152897	91	GABRG2	65325	intergenic	0.057	7	9	15	0	1	1
5:161429740:G:GA	rs33913552	5	161429740	GA	G	0.03082				0.896487	rs12152897	91	GABRG2	64805	intergenic	3.645		9	15	0	0	1
5:161429740:GA:GAA	rs549724028	5	161429740	GAA	GA	0.4463				0.896487	rs12152897	91	GABRG2	64805				9	15	0	0	1
5:164465319:A:AT	rs34444957	5	164465319	A	AT	0.3976				0.750917	rs1421699	92	CTC-340A15.2	0	ncRNA_intronic	1.87		9	15	0	0	1
5:164467492:A:G	rs6556795	5	164467492	G	A	0.3956	2.516e-10	0.98167	0.0029	0.744577	rs1421699	92	CTC-340A15.2	0	ncRNA_intronic	0.261	7	15	15	0	0	1
5:164467717:G:T	rs7713430	5	164467717	G	T	0.499				0.891309	rs11135349	92	CTC-340A15.2	0	ncRNA_intronic	1.504	6	15	15	0	0	1
5:164467850:A:G	rs7713716	5	164467850	A	G	0.3946				0.739111	rs1421699	92	CTC-340A15.2	0	ncRNA_intronic	2.28	7	15	15	0	0	1
5:164468195:C:G	rs111329645	5	164468195	G	C	0.496				0.908793	rs11135349	92	CTC-340A15.2	0	ncRNA_intronic	2.337	7	15	15	0	0	1
5:164468227:G:T	rs79278845	5	164468227	T	G	0.498				0.901858	rs11135349	92	CTC-340A15.2	0	ncRNA_intronic	1.735	6	9	15	0	0	1
5:164468497:G:T	rs13171007	5	164468497	T	G	0.496				0.908793	rs11135349	92	CTC-340A15.2	0	ncRNA_intronic	1.942	7	9	15	0	0	1
5:164468727:C:CCT	rs200557677	5	164468727	C	CCT	0.495				0.912328	rs11135349	92	CTC-340A15.2	0	ncRNA_intronic	0.038		9	15	0	0	1
5:164468960:C:G	rs13172864	5	164468960	G	C	0.4911	1.49e-16	0.97687	0.0028	0.927384	rs11135349	92	CTC-340A15.2	0	ncRNA_intronic	1.509	7	9	15	0	0	1
5:164469122:A:C	rs9314050	5	164469122	C	A	0.4911				0.927384	rs11135349	92	CTC-340A15.2	0	ncRNA_intronic	0.275	6	9	15	0	0	1
5:164469177:A:T	rs10476488	5	164469177	A	T	0.3757				0.848454	rs12187834	92	CTC-340A15.2	0	ncRNA_intronic	2.333	7	9	15	0	0	1
5:164469178:C:T	rs10476489	5	164469178	C	T	0.4911				0.927384	rs11135349	92	CTC-340A15.2	0	ncRNA_intronic	2.478	7	9	15	0	0	1
5:164469246:A:G	rs9764469	5	164469246	G	A	0.3946	4.109e-10	0.98187	0.0029	0.74707	rs1421699	92	CTC-340A15.2	0	ncRNA_intronic	0.169	6	15	15	0	0	1
5:164469555:C:T	rs4441893	5	164469555	T	C	0.4911				0.927384	rs11135349	92	CTC-340A15.2	0	ncRNA_intronic	1.521	7	15	15	0	0	1
5:164469908:A:T	rs7707265	5	164469908	T	A	0.3946				0.74707	rs1421699	92	CTC-340A15.2	0	ncRNA_intronic	2.118	7	15	15	0	0	1
5:164470034:A:G	rs7724615	5	164470034	A	G	0.3926	1.392e-10	0.98138	0.0029	0.744169	rs1421699	92	CTC-340A15.2	0	ncRNA_intronic	1.511	7	15	15	0	0	1
5:164470161:A:G	rs76221403	5	164470161	G	A	0.4911				0.927384	rs11135349	92	CTC-340A15.2	0	ncRNA_intronic	0.245	6	15	15	0	0	1
5:164470168:A:G	rs75611182	5	164470168	G	A	0.4911				0.927384	rs11135349	92	CTC-340A15.2	0	ncRNA_intronic	0.179	6	15	15	0	0	1
5:164470241:G:T	rs113947351	5	164470241	G	T	0.3946				0.74707	rs1421699	92	CTC-340A15.2	0	ncRNA_intronic	3.488	6	15	15	0	0	1
5:164470441:C:G	rs79653634	5	164470441	G	C	0.3946				0.739111	rs1421699	92	CTC-340A15.2	0	ncRNA_intronic	1.364	6	15	15	0	0	1
5:164470449:A:G	rs78543202	5	164470449	G	A	0.3946				0.739111	rs1421699	92	CTC-340A15.2	0	ncRNA_intronic	4.055	6	15	15	0	0	1
5:164470595:G:T	rs9716554	5	164470595	G	T	0.492				0.864745	rs11135349	92	CTC-340A15.2	0	ncRNA_intronic	6.31	7	15	15	0	0	1
5:164470646:A:G	rs13174254	5	164470646	A	G	0.3718				0.842206	rs12187834	92	CTC-340A15.2	0	ncRNA_intronic	3.144	7	15	15	0	0	1
5:164470713:C:T	rs9716340	5	164470713	T	C	0.4404				0.729057	rs11135349	92	CTC-340A15.2	0	ncRNA_intronic	0.409	7	15	15	0	0	1
5:164470714:A:G	rs9716557	5	164470714	G	A	0.4404				0.729057	rs11135349	92	CTC-340A15.2	0	ncRNA_intronic	0.23	7	15	15	0	0	1
5:164470733:C:T	rs13178457	5	164470733	T	C	0.4344				0.71673	rs11135349	92	CTC-340A15.2	0	ncRNA_intronic	0.698	7	15	15	0	0	1
5:164470742:A:G	rs13153850	5	164470742	G	A	0.4344				0.71673	rs11135349	92	CTC-340A15.2	0	ncRNA_intronic	0.217	7	15	15	0	1	1
5:164470838:A:G	rs7446573	5	164470838	G	A	0.492				0.923723	rs11135349	92	CTC-340A15.2	0	ncRNA_intronic	0.435	6	15	15	0	0	1
5:164470840:A:G	rs7446574	5	164470840	G	A	0.493				0.920109	rs11135349	92	CTC-340A15.2	0	ncRNA_intronic	0.433	6	15	15	0	0	1
5:164471035:C:T	rs7443067	5	164471035	C	T	0.3618				0.817006	rs12187834	92	CTC-340A15.2	0	ncRNA_intronic	2.228	7	15	15	0	0	1
5:164471051:A:G	rs7446682	5	164471051	A	G	0.496				0.883276	rs11135349	92	CTC-340A15.2	0	ncRNA_intronic	4.382	6	15	15	0	0	1
5:164471121:G:T	rs7442891	5	164471121	T	G	0.493				0.920109	rs11135349	92	CTC-340A15.2	0	ncRNA_intronic	7.533	7	15	15	0	0	1
5:164471223:A:C	rs7443123	5	164471223	A	C	0.493				0.920109	rs11135349	92	CTC-340A15.2	0	ncRNA_intronic	10.14	6	15	15	1	0	1
5:164471286:C:T	rs7447460	5	164471286	C	T	0.4911				0.927384	rs11135349	92	CTC-340A15.2	0	ncRNA_intronic	0.856	7	15	15	0	0	1
5:164471430:C:T	rs56373135	5	164471430	C	T	0.494				0.916542	rs11135349	92	CTC-340A15.2	0	ncRNA_intronic	0.633	7	9	15	0	0	1
5:164471431:C:CTG	rs138716438	5	164471431	C	CTG	0.4911				0.927384	rs11135349	92	CTC-340A15.2	0	ncRNA_intronic	1.029		9	15	0	0	1
5:164471480:C:G	rs113701207	5	164471480	C	G	0.494				0.916542	rs11135349	92	CTC-340A15.2	0	ncRNA_intronic	0.14	7	9	15	0	0	1
5:164471486:C:T	rs112558469	5	164471486	C	T	0.494				0.916542	rs11135349	92	CTC-340A15.2	0	ncRNA_intronic	8.086	6	9	15	0	0	1
5:164471540:G:T	rs112074514	5	164471540	T	G	0.3966				0.74091	rs1421699	92	CTC-340A15.2	0	ncRNA_intronic	2.068	7	9	15	0	0	1
5:164471711:A:C	rs4361537	5	164471711	A	C	0.3748	4.048e-09	0.98314	0.0029	0.852499	rs12187834	92	CTC-340A15.2	0	ncRNA_intronic	1.849	7	15	15	0	0	1
5:164471858:C:T	rs4452577	5	164471858	C	T	0.3757				0.848454	rs12187834	92	CTC-340A15.2	0	ncRNA_intronic	9.773	6	9	15	0	0	1
5:164471917:A:G	rs4532381	5	164471917	G	A	0.4911				0.927384	rs11135349	92	CTC-340A15.2	0	ncRNA_intronic	7.076	7	9	15	0	0	1
5:164471924:A:C	rs4361538	5	164471924	C	A	0.3757				0.848454	rs12187834	92	CTC-340A15.2	0	ncRNA_intronic	3.745	7	9	15	0	0	1
5:164472121:C:T	rs6892804	5	164472121	C	T	0.4911	1.025e-16	0.97687	0.0028	0.927384	rs11135349	92	CTC-340A15.2	0	ncRNA_intronic	5.117	7	9	15	0	0	1
5:164472378:C:T	rs6868116	5	164472378	T	C	0.4911	1.033e-16	0.97687	0.0028	0.927384	rs11135349	92	CTC-340A15.2	0	ncRNA_intronic	0.091	5	9	15	0	0	1
5:164472399:C:T	rs6868125	5	164472399	T	C	0.4911	8.847e-17	0.97677	0.0028	0.927384	rs11135349	92	CTC-340A15.2	0	ncRNA_intronic	2.552	5	9	15	0	0	1
5:164472510:C:G	5:164472510:C:G	5	164472510	C	G	0.3757				0.848454	rs12187834	92	CTC-340A15.2	0		1.451		9	15	0	0	1
5:164472510:A:C	5:164472510:A:C	5	164472510	C	A	0.1332				0.848454	rs12187834	92	CTC-340A15.2	0	ncRNA_intronic	1.543	7	9	15	0	0	1
5:164472633:A:G	rs7732352	5	164472633	G	A	0.4911				0.927384	rs11135349	92	CTC-340A15.2	0	ncRNA_intronic	3.623	7	9	15	0	0	1
5:164472725:A:C	rs7713037	5	164472725	A	C	0.4911	1.177e-16	0.97687	0.0028	0.927384	rs11135349	92	CTC-340A15.2	0	ncRNA_intronic	4.204	7	9	15	0	0	1
5:164472823:A:C	rs7713190	5	164472823	A	C	0.3082	2.713e-08	0.98285	0.0031	0.994784	rs9314051	92	CTC-340A15.2	0	ncRNA_intronic	1.755	7	9	15	0	0	1
5:164473402:A:G	rs13357731	5	164473402	G	A	0.4901	1.547e-16	0.97697	0.0028	0.931094	rs11135349	92	CTC-340A15.2	0	ncRNA_intronic	3.715	7	8	15	0	0	1
5:164473505:C:T	rs13358668	5	164473505	C	T	0.4911	1.473e-16	0.97697	0.0028	0.927384	rs11135349	92	CTC-340A15.2	0	ncRNA_intronic	4.072	6	8	15	0	0	1
5:164473510:C:G	rs7717921	5	164473510	G	C	0.3757	4.66e-09	0.98314	0.0029	0.848454	rs12187834	92	CTC-340A15.2	0	ncRNA_intronic	1.801	6	8	15	0	0	1
5:164473605:C:G	rs7716948	5	164473605	C	G	0.4911	9.835e-17	0.97677	0.0028	0.927384	rs11135349	92	CTC-340A15.2	0	ncRNA_intronic	1.234	6	9	15	0	0	1
5:164473643:A:C	rs7718204	5	164473643	A	C	0.4911	9.835e-17	0.97677	0.0028	0.927384	rs11135349	92	CTC-340A15.2	0	ncRNA_intronic	0.599	7	9	15	0	0	1
5:164473746:A:G	rs7737940	5	164473746	G	A	0.3757	5.318e-09	0.98324	0.0029	0.848454	rs12187834	92	CTC-340A15.2	0	ncRNA_intronic	0.162	6	9	15	0	0	1
5:164473769:A:G	rs7717252	5	164473769	A	G	0.4911	8.244e-17	0.97677	0.0028	0.927384	rs11135349	92	CTC-340A15.2	0	ncRNA_intronic	2.814	7	9	15	0	0	1
5:164474174:T:TTTC	rs148537972	5	164474174	TTTC	T	0.3757				0.848454	rs12187834	92	CTC-340A15.2	0	ncRNA_intronic	0.939		9	15	0	0	1
5:164474236:C:T	rs4382187	5	164474236	C	T	0.4911				0.927384	rs11135349	92	CTC-340A15.2	0	ncRNA_intronic	5.312	7	9	15	0	0	1
5:164474719:A:C	rs4481363	5	164474719	A	C	0.4911	1.33e-16	0.97687	0.0028	0.927384	rs11135349	92	CTC-340A15.2	0	ncRNA_intronic	6.522	6	9	15	0	0	1
5:164474774:C:G	rs4401593	5	164474774	C	G	0.3767	6.493e-09	0.98344	0.0029	0.844426	rs12187834	92	CTC-340A15.2	0	ncRNA_intronic	2.371	6	9	15	0	0	1
5:164474857:A:T	rs6556798	5	164474857	T	A	0.3757				0.848454	rs12187834	92	CTC-340A15.2	0	ncRNA_intronic	3.976	6	9	15	0	0	1
5:164474868:C:T	rs543533963	5	164474868	T	C	0.4404				0.740919	rs11135349	92	CTC-340A15.2	0	ncRNA_intronic	0.522		9	15	0	0	1
5:164474874:C:T	rs71601927	5	164474874	T	C	0.4602				0.80544	rs11135349	92	CTC-340A15.2	0	ncRNA_intronic	2.49	6	9	15	0	0	1
5:164474918:A:T	rs6869136	5	164474918	A	T	0.4901	2.188e-14	0.97775	0.0029	0.931094	rs11135349	92	CTC-340A15.2	0	ncRNA_intronic	3.128	7	9	15	0	0	1
5:164475032:A:T	rs6869299	5	164475032	A	T	0.4901	1.333e-16	0.97687	0.0028	0.931094	rs11135349	92	CTC-340A15.2	0	ncRNA_intronic	0.115	6	9	15	0	0	1
5:164475171:C:G	rs6883641	5	164475171	C	G	0.3936	3.004e-10	0.98187	0.0029	0.749613	rs1421699	92	CTC-340A15.2	0	ncRNA_intronic	0.273	6	9	15	0	0	1
5:164475262:C:CTTTTCTTTTCT	rs200713032	5	164475262	C	CTTTTCTTTTCT	0.3181				0.934591	rs9314051	92	CTC-340A15.2	0	ncRNA_intronic	0.466		9	15	0	0	1
5:164475343:C:T	rs6885096	5	164475343	T	C	0.3757	6.132e-09	0.98334	0.0029	0.848454	rs12187834	92	CTC-340A15.2	0	ncRNA_intronic	0.018	7	9	15	0	0	1
5:164475378:G:T	5:164475378:G:T	5	164475378	T	G	0.1332				0.841411	rs12187834	92	CTC-340A15.2	0	ncRNA_intronic	3.177		9	15	0	0	1
5:164475378:A:T	5:164475378:A:T	5	164475378	T	A	0.3797				0.841411	rs12187834	92	CTC-340A15.2	0		3.291	7	9	15	0	0	1
5:164475494:A:G	rs6556800	5	164475494	A	G	0.4901	1.437e-16	0.97697	0.0028	0.931094	rs11135349	92	CTC-340A15.2	0	ncRNA_intronic	2.008	6	9	15	0	0	1
5:164475539:A:G	rs6556801	5	164475539	G	A	0.4901	1.884e-16	0.97707	0.0028	0.931094	rs11135349	92	CTC-340A15.2	0	ncRNA_intronic	5.838	7	9	15	0	0	1
5:164475774:C:T	rs7714851	5	164475774	C	T	0.4901	1.452e-16	0.97697	0.0028	0.931094	rs11135349	92	CTC-340A15.2	0	ncRNA_intronic	3.081	7	9	15	0	0	1
5:164475790:G:T	rs6556802	5	164475790	G	T	0.4901	1.452e-16	0.97697	0.0028	0.931094	rs11135349	92	CTC-340A15.2	0	ncRNA_intronic	4.317	6	9	15	0	0	1
5:164475830:A:G	rs6556803	5	164475830	G	A	0.3777	6.861e-09	0.98344	0.0029	0.840415	rs12187834	92	CTC-340A15.2	0	ncRNA_intronic	0.483	6	15	15	0	0	1
5:164476071:A:G	rs9791143	5	164476071	A	G	0.4901	1.395e-16	0.97697	0.0028	0.931094	rs11135349	92	CTC-340A15.2	0	ncRNA_intronic	0.235	7	15	15	0	0	1
5:164476355:A:C	rs4563645	5	164476355	A	C	0.4901	1.639e-16	0.97697	0.0028	0.931094	rs11135349	92	CTC-340A15.2	0	ncRNA_intronic	2.194	7	15	15	0	0	1
5:164476423:G:T	rs4407647	5	164476423	T	G	0.3757	6.184e-09	0.98334	0.0029	0.848454	rs12187834	92	CTC-340A15.2	0	ncRNA_intronic	3.987	6	15	15	0	0	1
5:164476543:T:TA	rs33954215	5	164476543	T	TA	0.4901				0.931094	rs11135349	92	CTC-340A15.2	0	ncRNA_intronic	9.717		15	15	0	0	1
5:164476563:A:AATT	rs33931627	5	164476563	AATT	A	0.3767				0.844426	rs12187834	92	CTC-340A15.2	0	ncRNA_intronic	1.46		15	15	0	0	1
5:164476632:A:C	rs4379222	5	164476632	C	A	0.4463				0.72159	rs11135349	92	CTC-340A15.2	0	ncRNA_intronic	2.44	6	15	15	0	0	1
5:164476842:C:T	rs4566816	5	164476842	T	C	0.4901	1.802e-16	0.97707	0.0028	0.931094	rs11135349	92	CTC-340A15.2	0	ncRNA_intronic	0.034	6	15	15	0	0	1
5:164477136:C:T	rs13173196	5	164477136	C	T	0.4901	1.354e-16	0.97697	0.0028	0.931094	rs11135349	92	CTC-340A15.2	0	ncRNA_intronic	5.834	7	15	15	0	0	1
5:164477151:C:G	rs6896348	5	164477151	G	C	0.4901	1.543e-16	0.97707	0.0028	0.931094	rs11135349	92	CTC-340A15.2	0	ncRNA_intronic	1.972	7	15	15	0	0	1
5:164477173:A:G	rs35172582	5	164477173	G	A	0.4901	1.46e-16	0.97707	0.0028	0.931094	rs11135349	92	CTC-340A15.2	0	ncRNA_intronic	2.88	7	15	15	0	0	1
5:164477306:A:C	rs9314051	5	164477306	A	C	0.3072	2.364e-08	0.98285	0.0031	1	rs9314051	92	CTC-340A15.2	0	ncRNA_intronic	0.052	7	9	15	0	0	1
5:164477634:A:G	rs9885469	5	164477634	G	A	0.4901	1.55e-16	0.97707	0.0028	0.931094	rs11135349	92	CTC-340A15.2	0	ncRNA_intronic	0.06	7	9	15	0	0	1
5:164478078:A:AT	rs35306058	5	164478078	A	AT	0.4901				0.931094	rs11135349	92	CTC-340A15.2	0	ncRNA_intronic	0.781		9	15	0	0	1
5:164478838:A:AG	rs35609078	5	164478838	AG	A	0.4901				0.931094	rs11135349	92	CTC-340A15.2	0	ncRNA_intronic	0.689		9	15	0	0	1
5:164479668:C:G	rs13165110	5	164479668	G	C	0.3748	6.671e-09	0.98344	0.0029	0.852499	rs12187834	92	CTC-340A15.2	0	ncRNA_intronic	1.956	7	9	15	0	0	1
5:164479985:A:G	rs7711961	5	164479985	A	G	0.4911	2.263e-16	0.97716	0.0028	0.927384	rs11135349	92	CTC-340A15.2	0	ncRNA_intronic	2.741	7	9	15	0	0	1
5:164480554:A:G	rs4596404	5	164480554	G	A	0.4911	1.889e-16	0.97716	0.0028	0.927384	rs11135349	92	CTC-340A15.2	0	ncRNA_intronic	2.599	6	9	15	0	0	1
5:164480675:T:TATTTTA	rs141372788	5	164480675	TATTTTA	T	0.4702				0.77901	rs11135349	92	CTC-340A15.2	0	ncRNA_intronic	4.961		9	15	0	0	1
5:164480849:C:T	rs4286698	5	164480849	C	T	0.4911	2.04e-16	0.97716	0.0028	0.927384	rs11135349	92	CTC-340A15.2	0	ncRNA_intronic	6.569	7	9	15	0	0	1
5:164480990:G:T	rs12657335	5	164480990	G	T	0.3748	6.659e-09	0.98344	0.0029	0.852499	rs12187834	92	CTC-340A15.2	0	ncRNA_intronic	1.754	7	9	15	0	0	1
5:164481022:C:T	rs12654819	5	164481022	T	C	0.3748	6.777e-09	0.98354	0.0029	0.852499	rs12187834	92	CTC-340A15.2	0	ncRNA_intronic	6.688	6	9	15	0	0	1
5:164481567:A:AC	rs35139353	5	164481567	AC	A	0.4911				0.927384	rs11135349	92	CTC-340A15.2	0	ncRNA_intronic	1.032		9	15	0	0	1
5:164481641:A:T	rs4426938	5	164481641	A	T	0.3986	7.821e-10	0.98236	0.0029	0.765621	rs1421699	92	CTC-340A15.2	0	ncRNA_intronic	0.063	7	9	15	0	0	1
5:164481814:A:G	rs4077279	5	164481814	A	G	0.3757	8.202e-09	0.98354	0.0029	0.848454	rs12187834	92	CTC-340A15.2	0	ncRNA_intronic	7.315	7	9	15	0	0	1
5:164481996:C:G	rs4077278	5	164481996	G	C	0.4901	3.096e-16	0.97726	0.0028	0.923196	rs11135349	92	CTC-340A15.2	0	ncRNA_intronic	0.856	6	9	15	0	0	1
5:164482469:A:G	rs12658009	5	164482469	G	A	0.3757	8.593e-09	0.98364	0.0029	0.848454	rs12187834	92	CTC-340A15.2	0	ncRNA_intronic	4.478	6	9	15	0	0	1
5:164483002:A:G	rs7737487	5	164483002	A	G	0.4056	3.873e-10	0.98206	0.0029	0.735967	rs1421699	92	CTC-340A15.2	0	ncRNA_intronic	2.172	7	7	15	0	0	1
5:164483072:G:T	rs4339373	5	164483072	T	G	0.4901	6.666e-16	0.97756	0.0028	0.922926	rs11135349	92	CTC-340A15.2	0	ncRNA_intronic	0.739	6	7	15	0	0	1
5:164483416:A:T	rs7725011	5	164483416	A	T	0.492	8.853e-16	0.97765	0.0028	0.931622	rs11135349	92	CTC-340A15.2	0	ncRNA_intronic	5.217	7	9	15	0	0	1
5:164483443:C:T	rs7728792	5	164483443	C	T	0.3748	7.516e-09	0.98354	0.0029	0.852499	rs12187834	92	CTC-340A15.2	0	ncRNA_intronic	3.626	7	9	15	0	0	1
5:164483794:A:G	rs4346787	5	164483794	A	G	0.4911	7.093e-16	0.97756	0.0028	0.93535	rs11135349	92	CTC-340A15.2	0	ncRNA_intronic	1.39	5	9	15	0	0	1
5:164484100:A:G	rs7705171	5	164484100	A	G	0.4751	4.957e-17	0.97668	0.0028	0.991606	rs11135349	92	CTC-340A15.2	0	ncRNA_intronic	3.575	5	9	15	0	0	1
5:164484199:C:G	rs4288138	5	164484199	C	G	0.3837	8.601e-11	0.98138	0.0029	0.826063	rs1421699	92	CTC-340A15.2	0	ncRNA_intronic	2.101	4	9	15	0	0	1
5:164484948:G:T	rs4543289	5	164484948	G	T	0.4761	1.449e-17	0.97629	0.0028	0.995802	rs11135349	92	CTC-340A15.2	0	ncRNA_intronic	14.37	6	9	15	1	0	1
5:164485169:A:G	rs4552634	5	164485169	A	G	0.4761	1.282e-17	0.97629	0.0028	0.995802	rs11135349	92	CTC-340A15.2	0	ncRNA_intronic	13.92	6	9	15	1	0	1
5:164485236:G:GT	rs551595192	5	164485236	G	GT	0.3807				0.850298	rs12187834	92	CTC-340A15.2	0	ncRNA_intronic	0.306		9	15	0	0	1
5:164486067:C:T	rs10035449	5	164486067	C	T	0.4761	1.275e-17	0.97629	0.0028	0.995802	rs11135349	92	CTC-340A15.2	0	ncRNA_intronic	6.247	7	9	15	0	0	1
5:164486761:G:T	rs7720621	5	164486761	T	G	0.3897	6.905e-10	0.98246	0.0029	0.901663	rs12187834	92	CTC-340A15.2	0	ncRNA_intronic	16.14	7	9	15	1	0	1
5:164487132:A:G	rs7721129	5	164487132	A	G	0.4761	1.366e-17	0.97629	0.0028	0.995802	rs11135349	92	CTC-340A15.2	0	ncRNA_intronic	9.467	6	9	15	0	0	1
5:164487555:A:G	rs7725715	5	164487555	A	G	0.4761	1.08e-17	0.97619	0.0028	0.995802	rs11135349	92	CTC-340A15.2	0	ncRNA_intronic	5.466	6	9	15	0	0	1
5:164487871:C:T	rs7727318	5	164487871	T	C	0.4761	1.197e-17	0.97619	0.0028	0.995802	rs11135349	92	CTC-340A15.2	0	ncRNA_intronic	3.792	6	9	15	0	0	1
5:164487963:C:G	5:164487963:C:G	5	164487963	C	G	0.09245				0.995802	rs11135349	92	CTC-340A15.2	0	ncRNA_intronic	0.453		9	15	0	0	1
5:164487963:C:T	5:164487963:C:T	5	164487963	T	C	0.4761				0.995802	rs11135349	92	CTC-340A15.2	0		0.309		9	15	0	0	1
5:164488734:C:CT	rs67156970	5	164488734	CT	C	0.3936				0.838768	rs12187834	92	CTC-340A15.2	0	ncRNA_intronic	0.746		9	15	0	0	1
5:164488849:C:T	rs10434704	5	164488849	C	T	0.4761	9.197e-18	0.97619	0.0028	0.995802	rs11135349	92	CTC-340A15.2	0	ncRNA_intronic	0.071	6	9	15	0	0	1
5:164489266:A:G	rs9986163	5	164489266	G	A	0.3917	6.489e-10	0.98246	0.0029	0.893939	rs12187834	92	CTC-340A15.2	0	ncRNA_intronic	2.498	7	9	15	0	0	1
5:164490336:A:AT	5:164490336:A:AT	5	164490336	A	AT	0.4841				0.622904	rs12187834	92	CTC-340A15.2	0	ncRNA_intronic	2.016		9	15	0	0	1
5:164490336:A:ATT	5:164490336:A:ATT	5	164490336	A	ATT	0.001988				0.622904	rs12187834	92	CTC-340A15.2	0		1.968		9	15	0	0	1
5:164493306:A:G	rs12658015	5	164493306	G	A	0.3698	1.588e-11	0.98049	0.0029	0.870593	rs1421699	92	CTC-340A15.2	0	ncRNA_intronic	2.743	7	9	15	0	0	1
5:164493691:C:G	rs11135343	5	164493691	G	C	0.3837	2.855e-11	0.98079	0.0029	0.826063	rs1421699	92	CTC-340A15.2	0	ncRNA_intronic	0.4	7	9	15	0	0	1
5:164494112:A:C	rs35389947	5	164494112	A	C	0.3917	5.285e-10	0.98236	0.0029	0.893939	rs12187834	92	CTC-340A15.2	0	ncRNA_intronic	11.97	7	9	15	1	0	1
5:164494736:A:G	rs7708696	5	164494736	A	G	0.3917	6.454e-10	0.98246	0.0029	0.893939	rs12187834	92	CTC-340A15.2	0	ncRNA_intronic	2.333	7	9	15	0	0	1
5:164495078:C:T	rs7710470	5	164495078	T	C	0.3688	1.962e-11	0.98059	0.0029	0.86553	rs1421699	92	CTC-340A15.2	0	ncRNA_intronic	3.022	6	9	15	0	0	1
5:164495470:G:GTTC	rs138293599	5	164495470	GTTC	G	0.4622				0.939197	rs11135349	92	CTC-340A15.2	0	ncRNA_intronic	1.041		9	15	0	0	1
5:164495960:A:T	rs7735083	5	164495960	T	A	0.3926	6.154e-10	0.98246	0.0029	0.898082	rs12187834	92	CTC-340A15.2	0	ncRNA_intronic	2.647	7	9	15	0	0	1
5:164496004:C:G	rs11135344	5	164496004	C	G	0.3926	6.115e-10	0.98246	0.0029	0.898082	rs12187834	92	CTC-340A15.2	0	ncRNA_intronic	3.998	6	9	15	0	0	1
5:164496122:A:G	rs10866751	5	164496122	A	G	0.3926	6.115e-10	0.98246	0.0029	0.898082	rs12187834	92	CTC-340A15.2	0	ncRNA_intronic	0.936	6	9	15	0	0	1
5:164496150:G:GTC	rs34688775	5	164496150	GTC	G	0.3926				0.898082	rs12187834	92	CTC-340A15.2	0	ncRNA_intronic	5.284		9	15	0	0	1
5:164496196:A:C	rs11135345	5	164496196	A	C	0.3926	6.444e-10	0.98246	0.0029	0.898082	rs12187834	92	CTC-340A15.2	0	ncRNA_intronic	0.699	6	9	15	0	0	1
5:164496339:C:G	rs10056122	5	164496339	C	G	0.3926	6.093e-10	0.98246	0.0029	0.898082	rs12187834	92	CTC-340A15.2	0	ncRNA_intronic	1.323	6	9	15	0	0	1
5:164496647:A:AGATGGGT	rs139177219	5	164496647	AGATGGGT	A	0.4851				0.634571	rs12187834	92	CTC-340A15.2	0	ncRNA_intronic	0.835		9	15	0	0	1
5:164497036:A:G	rs6861543	5	164497036	G	A	0.3688	2.46e-11	0.98069	0.0029	0.874854	rs1421699	92	CTC-340A15.2	0	ncRNA_intronic	5.038	7	9	15	0	0	1
5:164497373:A:AG	rs35132715	5	164497373	A	AG	0.3926				0.898082	rs12187834	92	CTC-340A15.2	0	ncRNA_intronic	3.738		9	15	0	0	1
5:164497768:A:G	rs4632817	5	164497768	A	G	0.3926	4.545e-10	0.98226	0.0029	0.898082	rs12187834	92	CTC-340A15.2	0	ncRNA_intronic	0.294	7	9	15	0	0	1
5:164498319:A:G	rs2080829	5	164498319	G	A	0.3688	2.885e-11	0.98069	0.0029	0.874854	rs1421699	92	CTC-340A15.2	0	ncRNA_intronic	3.463	6	9	15	0	0	1
5:164498450:G:GT	rs566516442	5	164498450	GT	G	0.4503				0.622134	rs1421699	92	CTC-340A15.2	0	ncRNA_intronic	0.539		9	15	0	0	1
5:164498717:C:T	rs6892046	5	164498717	T	C	0.3926	5.282e-10	0.98236	0.0029	0.898082	rs12187834	92	CTC-340A15.2	0	ncRNA_intronic	6.407	6	9	15	0	0	1
5:164498813:A:C	rs6872608	5	164498813	C	A	0.3688	3.249e-11	0.98079	0.0029	0.874854	rs1421699	92	CTC-340A15.2	0	ncRNA_intronic	0.282	7	9	15	0	0	1
5:164499207:A:G	rs7713648	5	164499207	G	A	0.3936	5.382e-10	0.98236	0.0029	0.894603	rs12187834	92	CTC-340A15.2	0	ncRNA_intronic	4.061	6	9	15	0	0	1
5:164499524:A:G	rs2861098	5	164499524	G	A	0.3926	9.58e-10	0.98265	0.0029	0.898418	rs12187834	92	CTC-340A15.2	0	ncRNA_intronic	8.251		9	15	0	0	1
5:164499932:G:T	rs1816041	5	164499932	G	T	0.4851	5.899e-05	0.98876	0.0028	0.634571	rs12187834	92	CTC-340A15.2	0	ncRNA_intronic	6.153	6	9	15	0	0	1
5:164500004:C:G	rs1816042	5	164500004	G	C	0.3897	8.434e-10	0.98246	0.0029	0.90198	rs12187834	92	CTC-340A15.2	0	ncRNA_intronic	2.052	6	9	15	0	0	1
5:164500319:A:C	rs10046027	5	164500319	A	C	0.3936	3.998e-10	0.98226	0.0029	0.894603	rs12187834	92	CTC-340A15.2	0	ncRNA_intronic	3.347	6	9	15	0	0	1
5:164500322:G:T	rs7736357	5	164500322	T	G	0.3817	2.97e-11	0.98079	0.0029	0.825578	rs1421699	92	CTC-340A15.2	0	ncRNA_intronic	2.887	6	9	15	0	0	1
5:164500521:C:T	rs10042539	5	164500521	T	C	0.3926	6.204e-10	0.98246	0.0029	0.898082	rs12187834	92	CTC-340A15.2	0	ncRNA_intronic	0.299	7	9	15	0	0	1
5:164500658:A:G	rs7712460	5	164500658	A	G	0.3688	3.373e-11	0.98079	0.0029	0.874854	rs1421699	92	CTC-340A15.2	0	ncRNA_intronic	6.095	7	9	15	0	0	1
5:164501064:C:G	rs4367314	5	164501064	G	C	0.3827	5.535e-11	0.98108	0.0029	0.830025	rs1421699	92	CTC-340A15.2	0	ncRNA_intronic	1.843	7	9	15	0	0	1
5:164501880:A:G	rs10057407	5	164501880	A	G	0.3867	4.782e-09	0.98324	0.0029	0.875266	rs12187834	92	CTC-340A15.2	0	ncRNA_intronic	4.294	7	9	15	0	0	1
5:164501919:C:T	rs10072886	5	164501919	T	C	0.3926	7.159e-10	0.98246	0.0029	0.898082	rs12187834	92	CTC-340A15.2	0	ncRNA_intronic	5.338	7	9	15	0	0	1
5:164502419:A:G	rs1421689	5	164502419	A	G	0.3926	8.793e-10	0.98255	0.0029	0.898082	rs12187834	92	CTC-340A15.2	0	ncRNA_intronic	0.579		9	15	0	0	1
5:164502876:C:T	rs7724564	5	164502876	T	C	0.3827	6.269e-11	0.98118	0.0029	0.830025	rs1421699	92	CTC-340A15.2	0	ncRNA_intronic	0.434	7	9	15	0	0	1
5:164502961:A:G	rs7706352	5	164502961	G	A	0.3827	5.157e-11	0.98108	0.0029	0.830025	rs1421699	92	CTC-340A15.2	0	ncRNA_intronic	1.166	6	9	15	0	0	1
5:164503030:C:T	rs7724765	5	164503030	T	C	0.3926	7.953e-10	0.98255	0.0029	0.898082	rs12187834	92	CTC-340A15.2	0	ncRNA_intronic	0.426	7	9	15	0	0	1
5:164503244:A:C	rs2161103	5	164503244	A	C	0.3926	7.953e-10	0.98255	0.0029	0.898082	rs12187834	92	CTC-340A15.2	0	ncRNA_intronic	2.406		9	15	0	0	1
5:164503339:G:GTGAGTGGATGGA	rs6149325	5	164503339	GTGAGTGGATGGA	G	0.3857				0.818192	rs1421699	92	CTC-340A15.2	0	ncRNA_intronic	0.947		9	15	0	0	1
5:164503705:C:T	rs991328	5	164503705	T	C	0.3926	9.164e-10	0.98255	0.0029	0.898082	rs12187834	92	CTC-340A15.2	0	ncRNA_intronic	0.373		7	15	0	0	1
5:164504717:A:G	rs1421714	5	164504717	A	G	0.3827	6.618e-11	0.98118	0.0029	0.830025	rs1421699	92	CTC-340A15.2	0	ncRNA_intronic	5.129		9	15	0	0	1
5:164505089:C:G	rs36042983	5	164505089	G	C	0.3827	7.408e-11	0.98118	0.0029	0.830025	rs1421699	92	CTC-340A15.2	0	ncRNA_intronic	3.697	6	9	15	0	0	1
5:164505279:C:T	rs66919074	5	164505279	C	T	0.3907	1.204e-09	0.98275	0.0029	0.905775	rs12187834	92	CTC-340A15.2	0	ncRNA_intronic	3.582	7	9	15	0	0	1
5:164505617:A:G	rs7446530	5	164505617	G	A	0.3907	1.181e-09	0.98275	0.0029	0.905775	rs12187834	92	CTC-340A15.2	0	ncRNA_intronic	6.17	6	9	15	0	0	1
5:164506344:G:T	rs1421682	5	164506344	T	G	0.3926	9.013e-10	0.98255	0.0029	0.898082	rs12187834	92	CTC-340A15.2	0	ncRNA_intronic	3.16		9	15	0	0	1
5:164506643:A:G	rs7727218	5	164506643	G	A	0.3926	8.993e-10	0.98255	0.0029	0.898082	rs12187834	92	CTC-340A15.2	0	ncRNA_intronic	14.07	6	9	15	1	0	1
5:164506791:A:G	rs1035360	5	164506791	A	G	0.3817	8.044e-11	0.98128	0.0029	0.824732	rs1421699	92	CTC-340A15.2	0	ncRNA_intronic	4.287		9	15	0	0	1
5:164507240:A:G	rs7707544	5	164507240	A	G	0.3936	9.013e-10	0.98255	0.0029	0.89426	rs12187834	92	CTC-340A15.2	0	ncRNA_intronic	0.793	6	9	15	0	0	1
5:164507412:A:G	rs1946187	5	164507412	G	A	0.3926	9.106e-10	0.98255	0.0029	0.898082	rs12187834	92	CTC-340A15.2	0	ncRNA_intronic	6.19	6	9	15	0	0	1
5:164507874:A:T	rs7448533	5	164507874	T	A	0.3936	9.781e-10	0.98265	0.0029	0.89426	rs12187834	92	CTC-340A15.2	0	ncRNA_intronic	8.826	7	9	15	0	0	1
5:164508189:G:GT	rs5872911	5	164508189	GT	G	0.3817				0.834004	rs1421699	92	CTC-340A15.2	0	ncRNA_intronic	1.309		9	15	0	0	1
5:164508552:T:TA	rs11326792	5	164508552	T	TA	0.3817				0.834004	rs1421699	92	CTC-340A15.2	0	ncRNA_intronic	0.398		9	15	0	0	1
5:164508602:G:T	rs7717126	5	164508602	T	G	0.3817	5.021e-11	0.98108	0.0029	0.834004	rs1421699	92	CTC-340A15.2	0	ncRNA_intronic	4.199	7	9	15	0	0	1
5:164508714:A:T	rs7704216	5	164508714	A	T	0.3807	6.536e-11	0.98118	0.0029	0.828726	rs1421699	92	CTC-340A15.2	0	ncRNA_intronic	6.044	6	9	15	0	0	1
5:164508905:T:TTTTC	rs5872912	5	164508905	TTTTC	T	0.3827				0.830025	rs1421699	92	CTC-340A15.2	0	ncRNA_intronic	0.27		9	15	0	0	1
5:164508927:A:T	rs2861097	5	164508927	T	A	0.3817	7.223e-10	0.98157	0.003	0.834004	rs1421699	92	CTC-340A15.2	0	ncRNA_intronic	3.817	6	9	15	0	0	1
5:164509207:A:T	5:164509207:A:T	5	164509207	T	A	0.4771				0.991643	rs11135349	92	CTC-340A15.2	0	ncRNA_intronic	5.037		9	15	0	0	1
5:164509207:A:C	5:164509207:A:C	5	164509207	A	C	0.09145				0.991643	rs11135349	92	CTC-340A15.2	0		5.129		9	15	0	0	1
5:164509737:C:CT	rs71589144	5	164509737	C	CT	0.3111				0.810133	rs9314051	92	CTC-340A15.2	0	ncRNA_intronic	0.479		9	15	0	0	1
5:164509742:C:G	rs200835706	5	164509742	G	C	0.3111				0.810133	rs9314051	92	CTC-340A15.2	0	ncRNA_intronic	0.756	7	9	15	0	0	1
5:164509901:C:G	rs62383894	5	164509901	C	G	0.3926				0.898082	rs12187834	92	CTC-340A15.2	0	ncRNA_intronic	0.094	7	9	15	0	0	1
5:164509903:G:GATT	rs67943931	5	164509903	GATT	G	0.3926				0.898082	rs12187834	92	CTC-340A15.2	0	ncRNA_intronic	1.403		9	15	0	0	1
5:164509994:A:T	5:164509994:A:T	5	164509994	T	A	0.3926				0.898082	rs12187834	92	CTC-340A15.2	0	ncRNA_intronic	7.484	7	9	15	0	0	1
5:164510288:C:T	rs1019444	5	164510288	C	T	0.3936	7.252e-10	0.98246	0.0029	0.894603	rs12187834	92	CTC-340A15.2	0	ncRNA_intronic	7.77		7	15	0	0	1
5:164510650:G:T	rs4351168	5	164510650	T	G	0.3817	5.089e-11	0.98108	0.0029	0.834004	rs1421699	92	CTC-340A15.2	0	ncRNA_intronic	11.36	6	7	15	1	0	1
5:164510652:A:C	rs4361536	5	164510652	A	C	0.3817	5.382e-11	0.98108	0.0029	0.834004	rs1421699	92	CTC-340A15.2	0	ncRNA_intronic	12.42	6	7	15	1	0	1
5:164510956:G:GA	rs33925305	5	164510956	GA	G	0.3926				0.898082	rs12187834	92	CTC-340A15.2	0	ncRNA_intronic	0.529		7	15	0	0	1
5:164511145:A:G	rs4588611	5	164511145	G	A	0.3817	6.899e-11	0.98118	0.0029	0.834004	rs1421699	92	CTC-340A15.2	0	ncRNA_intronic	0.019	5	7	15	0	0	1
5:164511504:A:G	rs17072571	5	164511504	G	A	0.3926	9.123e-10	0.98255	0.0029	0.898082	rs12187834	92	CTC-340A15.2	0	ncRNA_intronic	6.37	6	7	15	0	0	1
5:164512230:T:TACACACAC	rs112419219	5	164512230	T	TACACACAC	0.4443				0.733739	rs11135349	92	CTC-340A15.2	0	ncRNA_intronic	1.864		5	15	0	0	1
5:164512291:A:G	rs4591770	5	164512291	G	A	0.3827	8.653e-11	0.98138	0.0029	0.830025	rs1421699	92	CTC-340A15.2	0	ncRNA_intronic	2.519	7	5	15	0	0	1
5:164512560:C:G	rs6869716	5	164512560	C	G	0.3827	8.003e-11	0.98138	0.0029	0.830025	rs1421699	92	CTC-340A15.2	0	ncRNA_intronic	1.081	7	5	15	0	0	1
5:164512649:A:G	rs4382188	5	164512649	G	A	0.3837	9.779e-11	0.98147	0.0029	0.826918	rs1421699	92	CTC-340A15.2	0	ncRNA_intronic	5.315	7	5	15	0	0	1
5:164512759:C:CA	rs11460694	5	164512759	CA	C	0.4751				1	rs11135349	92	CTC-340A15.2	0	ncRNA_intronic	0.054		5	15	0	0	1
5:164513123:A:G	rs35142388	5	164513123	G	A	0.3827	1.07e-10	0.98147	0.0029	0.82249	rs1421699	92	CTC-340A15.2	0	ncRNA_intronic	5.76	6	5	15	0	0	1
5:164513186:A:G	rs35660522	5	164513186	G	A	0.3807	4.447e-11	0.98098	0.0029	0.813752	rs1421699	92	CTC-340A15.2	0	ncRNA_intronic	5.713	7	5	15	0	0	1
5:164513196:C:T	rs4362959	5	164513196	T	C	0.3946				0.891581	rs12187834	92	CTC-340A15.2	0	ncRNA_intronic	13.66	6	5	15	1	0	1
5:164513204:G:T	rs4489083	5	164513204	T	G	0.3797	4.481e-11	0.98098	0.0029	0.808484	rs1421699	92	CTC-340A15.2	0	ncRNA_intronic	14.27	6	5	15	1	0	1
5:164514881:C:T	rs13160815	5	164514881	C	T	0.3926	1.039e-09	0.98265	0.0029	0.906063	rs12187834	92	CTC-340A15.2	0	ncRNA_intronic	3.215	7	5	15	0	0	1
5:164515349:A:C	rs969903	5	164515349	A	C	0.3936	7.129e-10	0.98246	0.0029	0.902241	rs12187834	92	CTC-340A15.2	0	ncRNA_intronic	1.276		5	15	0	0	1
5:164515439:A:G	rs1421715	5	164515439	A	G	0.4751	1.68e-17	0.97638	0.0028	1	rs11135349	92	CTC-340A15.2	0	ncRNA_intronic	3.256		5	15	0	0	1
5:164516463:A:T	rs11135347	5	164516463	A	T	0.3917	8.354e-10	0.98255	0.0029	0.909902	rs12187834	92	CTC-340A15.2	0	ncRNA_intronic	3.623	7	7	15	0	0	1
5:164516619:C:T	rs6878588	5	164516619	C	T	0.4751	8.065e-15	0.97756	0.0029	1	rs11135349	92	CTC-340A15.2	0	ncRNA_intronic	5.492	6	9	15	0	0	1
5:164516782:A:G	rs6893003	5	164516782	A	G	0.3936	5.02e-10	0.98236	0.0029	0.902241	rs12187834	92	CTC-340A15.2	0	ncRNA_intronic	4.404	7	9	15	0	0	1
5:164518852:G:T	rs6556804	5	164518852	T	G	0.3827	8.229e-11	0.98138	0.0029	0.830025	rs1421699	92	CTC-340A15.2	0	ncRNA_intronic	1.722	7	9	15	0	0	1
5:164518993:C:T	rs10076975	5	164518993	C	T	0.3917	8.515e-10	0.98255	0.0029	0.909902	rs12187834	92	CTC-340A15.2	0	ncRNA_intronic	5.982	6	9	15	0	0	1
5:164519572:C:T	rs6895727	5	164519572	C	T	0.4861	0.0001183	0.98926	0.0028	0.639759	rs12187834	92	CTC-340A15.2	0	ncRNA_intronic	0.806	6	9	15	0	0	1
5:164520102:A:G	rs1895161	5	164520102	G	A	0.3936	6.182e-10	0.98246	0.0029	0.902241	rs12187834	92	CTC-340A15.2	0	ncRNA_intronic	14.34		9	15	1	0	1
5:164520324:A:C	rs11135348	5	164520324	C	A	0.3827	9.326e-11	0.98138	0.0029	0.830025	rs1421699	92	CTC-340A15.2	0	ncRNA_intronic	2.17	5	7	15	0	0	1
5:164520336:T:TTGTG	rs71989576	5	164520336	TTGTG	T	0.3936				0.902241	rs12187834	92	CTC-340A15.2	0	ncRNA_intronic	8.639		7	15	0	0	1
5:164521138:C:T	rs6887177	5	164521138	T	C	0.4871	0.0001193	0.98926	0.0028	0.631937	rs12187834	92	CTC-340A15.2	0	ncRNA_intronic	18.86	6	9	15	1	0	1
5:164522069:A:G	rs6873362	5	164522069	G	A	0.3926	2.76e-08	0.98354	0.003	0.906063	rs12187834	92	CTC-340A15.2	0	ncRNA_intronic	5.756	7	9	15	0	0	1
5:164522204:A:G	rs6873557	5	164522204	G	A	0.4751	1.554e-17	0.97629	0.0028	1	rs11135349	92	CTC-340A15.2	0	ncRNA_intronic	6.217	7	9	15	0	0	1
5:164522321:A:C	rs6873723	5	164522321	C	A	0.3827	8.089e-11	0.98138	0.0029	0.830025	rs1421699	92	CTC-340A15.2	0	ncRNA_intronic	0.572	7	9	15	0	0	1
5:164522589:A:C	rs66483309	5	164522589	A	C	0.3946				0.898781	rs12187834	92	CTC-340A15.2	0	ncRNA_intronic	4.804	6	9	15	0	0	1
5:164522702:A:AAAAC	rs145545631	5	164522702	AAAAC	A	0.3956				0.894644	rs12187834	92	CTC-340A15.2	0	ncRNA_intronic	7.301		9	15	0	0	1
5:164522749:A:G	rs10045799	5	164522749	A	G	0.3827	9.603e-11	0.98138	0.0029	0.830025	rs1421699	92	CTC-340A15.2	0	ncRNA_intronic	0.261	6	9	15	0	0	1
5:164522767:A:G	rs10045801	5	164522767	A	G	0.3936	4.702e-10	0.98226	0.0029	0.902241	rs12187834	92	CTC-340A15.2	0	ncRNA_intronic	2.909	6	9	15	0	0	1
5:164522821:A:G	rs11957630	5	164522821	G	A	0.4742	1.095e-17	0.97619	0.0028	0.995818	rs11135349	92	CTC-340A15.2	0	ncRNA_intronic	2.602	6	9	15	0	0	1
5:164522865:A:T	rs10043324	5	164522865	T	A	0.3946	3.831e-10	0.98226	0.0029	0.898781	rs12187834	92	CTC-340A15.2	0	ncRNA_intronic	10.77	7	9	15	1	0	1
5:164522866:A:T	rs10043325	5	164522866	T	A	0.3946	4.394e-10	0.98226	0.0029	0.898781	rs12187834	92	CTC-340A15.2	0	ncRNA_intronic	10.43	7	9	15	1	0	1
5:164523472:A:C	rs11135349	5	164523472	C	A	0.4751	7.096e-18	0.97609	0.0028	1	rs11135349	92	CTC-340A15.2	0	ncRNA_intronic	2.542	7	9	15	0	0	1
5:164523512:C:T	rs11135350	5	164523512	C	T	0.3827	5.87e-11	0.98118	0.0029	0.830025	rs1421699	92	CTC-340A15.2	0	ncRNA_intronic	2.488	6	9	15	0	0	1
5:164523672:A:G	rs11135351	5	164523672	A	G	0.3926	4.131e-10	0.98226	0.0029	0.906063	rs12187834	92	CTC-340A15.2	0	ncRNA_intronic	3.288	7	9	15	0	0	1
5:164524610:A:G	rs10463143	5	164524610	G	A	0.3827				0.830025	rs1421699	92	CTC-340A15.2	0	ncRNA_intronic	0.978	7	9	15	0	0	1
5:164524611:A:C	rs10463144	5	164524611	C	A	0.3827	4.98e-10	0.98216	0.0029	0.830025	rs1421699	92	CTC-340A15.2	0	ncRNA_intronic	3.751	7	9	15	0	0	1
5:164524676:C:G	rs10463145	5	164524676	G	C	0.3827	7.842e-11	0.98128	0.0029	0.830025	rs1421699	92	CTC-340A15.2	0	ncRNA_intronic	0.201		9	15	0	0	1
5:164525078:A:C	rs10463146	5	164525078	C	A	0.3817	1.155e-10	0.98147	0.0029	0.824732	rs1421699	92	CTC-340A15.2	0	ncRNA_intronic	0.675	7	9	15	0	0	1
5:164526951:A:G	rs10463147	5	164526951	A	G	0.3936	5.23e-10	0.98236	0.0029	0.902241	rs12187834	92	CTC-340A15.2	0	ncRNA_intronic	3.14	7	9	15	0	0	1
5:164527603:C:T	rs2861095	5	164527603	T	C	0.3827	8.384e-11	0.98138	0.0029	0.830025	rs1421699	92	CTC-340A15.2	0	ncRNA_intronic	3.108		9	15	0	0	1
5:164528125:C:T	rs1421707	5	164528125	T	C	0.3917	6.956e-10	0.98246	0.0029	0.909902	rs12187834	92	CTC-340A15.2	0	ncRNA_intronic	1.96	7	9	15	0	0	1
5:164528655:C:T	rs7730962	5	164528655	T	C	0.3817	9.033e-11	0.98138	0.0029	0.833192	rs1421699	92	CTC-340A15.2	0	ncRNA_intronic	1.168	7	9	15	0	0	1
5:164529344:C:CAGG	rs67564662	5	164529344	CAGG	C	0.3946				0.929283	rs12187834	92	CTC-340A15.2	0	ncRNA_intronic	1.96		7	15	0	0	1
5:164529549:A:G	rs7735043	5	164529549	A	G	0.4841	5.333e-05	0.98876	0.0028	0.642484	rs12187834	92	CTC-340A15.2	0	ncRNA_intronic	14.46	6	7	15	1	0	1
5:164530395:A:G	rs2032798	5	164530395	G	A	0.3946	3.314e-10	0.98216	0.0029	0.937272	rs12187834	92	CTC-340A15.2	0	ncRNA_intronic	2.544	7	9	15	0	0	1
5:164530446:A:T	rs2032799	5	164530446	A	T	0.4911	1.865e-05	0.98807	0.0028	0.637362	rs12187834	92	CTC-340A15.2	0	ncRNA_intronic	1.182	7	9	15	0	0	1
5:164530551:T:TTTCTC	rs3086587	5	164530551	T	TTTCTC	0.4911				0.637362	rs12187834	92	CTC-340A15.2	0	ncRNA_intronic	3.657		9	15	0	0	1
5:164530679:A:G	rs2032800	5	164530679	G	A	0.4911	1.829e-05	0.98807	0.0028	0.637362	rs12187834	92	CTC-340A15.2	0	ncRNA_intronic	0.135	7	9	15	0	0	1
5:164530809:C:T	rs10045971	5	164530809	C	T	0.4692	2.989e-17	0.97658	0.0028	0.958622	rs11135349	92	CTC-340A15.2	0	ncRNA_intronic	1.743	6	9	15	0	0	1
5:164530915:C:G	rs981607	5	164530915	C	G	0.4911	1.693e-05	0.98797	0.0028	0.637362	rs12187834	92	CTC-340A15.2	0	ncRNA_intronic	0.805	7	9	15	0	0	1
5:164530919:C:T	rs4566817	5	164530919	T	C	0.4911				0.637362	rs12187834	92	CTC-340A15.2	0	ncRNA_intronic	0.364	7	9	15	0	0	1
5:164530967:A:C	rs981608	5	164530967	A	C	0.4821	2.86e-05	0.98837	0.0028	0.654206	rs12187834	92	CTC-340A15.2	0	ncRNA_intronic	3.382	6	9	15	0	0	1
5:164531025:A:G	rs981609	5	164531025	A	G	0.4911	1.898e-05	0.98807	0.0028	0.637362	rs12187834	92	CTC-340A15.2	0	ncRNA_intronic	3.697	7	9	15	0	0	1
5:164531156:A:T	rs981610	5	164531156	T	A	0.3698				0.615159	rs12187834	92	CTC-340A15.2	0	ncRNA_intronic	0.19	6	9	15	0	0	1
5:164531158:A:T	rs5007054	5	164531158	T	A	0.3588				0.659885	rs12187834	92	CTC-340A15.2	0	ncRNA_intronic	0.23	6	9	15	0	0	1
5:164531630:A:G	rs12187121	5	164531630	A	G	0.492	1.418e-05	0.98787	0.0028	0.634888	rs12187834	92	CTC-340A15.2	0	ncRNA_intronic	0.497	6	9	15	0	0	1
5:164531884:A:C	rs4395655	5	164531884	C	A	0.4911	1.84e-05	0.98807	0.0028	0.637362	rs12187834	92	CTC-340A15.2	0	ncRNA_intronic	1.863	5	9	15	0	0	1
5:164532254:C:CCAAT	rs10652155	5	164532254	C	CCAAT	0.4911				0.637362	rs12187834	92	CTC-340A15.2	0	ncRNA_intronic	2.585		9	15	0	0	1
5:164532314:C:T	rs10073086	5	164532314	T	C	0.3966	3.674e-10	0.98216	0.0029	0.929889	rs12187834	92	CTC-340A15.2	0	ncRNA_intronic	1.266	7	9	15	0	0	1
5:164532474:C:T	rs6556805	5	164532474	C	T	0.4911	1.845e-05	0.98807	0.0028	0.637362	rs12187834	92	CTC-340A15.2	0	ncRNA_intronic	1.484	7	9	15	0	0	1
5:164533264:C:T	rs7725068	5	164533264	T	C	0.4911	1.855e-05	0.98807	0.0028	0.637362	rs12187834	92	CTC-340A15.2	0	ncRNA_intronic	8.64	7	9	15	0	0	1
5:164533971:A:G	rs12054765	5	164533971	G	A	0.3946	3.869e-10	0.98226	0.0029	0.937272	rs12187834	92	CTC-340A15.2	0	ncRNA_intronic	0.532	7	9	15	0	0	1
5:164534473:C:CT	rs5872915	5	164534473	CT	C	0.4821				0.654206	rs12187834	92	CTC-340A15.2	0	ncRNA_intronic	0.541		9	15	0	0	1
5:164534535:A:G	rs977487	5	164534535	A	G	0.4821	3.456e-05	0.98847	0.0028	0.654206	rs12187834	92	CTC-340A15.2	0	ncRNA_intronic	7.749		9	15	0	0	1
5:164534771:C:G	rs2193936	5	164534771	G	C	0.3936	3.455e-10	0.98216	0.0029	0.941107	rs12187834	92	CTC-340A15.2	0	ncRNA_intronic	14.26	7	14	15	1	0	1
5:164534809:A:G	rs6876494	5	164534809	G	A	0.4821	2.903e-05	0.98837	0.0028	0.654206	rs12187834	92	CTC-340A15.2	0	ncRNA_intronic	10.81	7	14	15	1	0	1
5:164534912:C:T	rs10058504	5	164534912	C	T	0.4911	2.246e-05	0.98817	0.0028	0.637362	rs12187834	92	CTC-340A15.2	0	ncRNA_intronic	8.325	7	14	15	0	0	1
5:164534966:A:C	rs10079179	5	164534966	A	C	0.4821	3.46e-05	0.98847	0.0028	0.654206	rs12187834	92	CTC-340A15.2	0	ncRNA_intronic	9.812	7	14	15	0	0	1
5:164535528:C:T	rs10051046	5	164535528	T	C	0.4722	0.0001401	0.98936	0.0028	0.618334	rs12187834	92	CTC-340A15.2	0	ncRNA_intronic	2.436	7	9	15	0	0	1
5:164535712:A:G	rs12054850	5	164535712	G	A	0.4821	3.418e-05	0.98847	0.0028	0.654206	rs12187834	92	CTC-340A15.2	0	ncRNA_intronic	0.529	6	9	15	0	0	1
5:164535834:G:T	rs10463148	5	164535834	G	T	0.4831	4.812e-05	0.98866	0.0028	0.652788	rs12187834	92	CTC-340A15.2	0	ncRNA_intronic	1.916	7	9	15	0	0	1
5:164535835:G:T	rs10463149	5	164535835	T	G	0.4831				0.652788	rs12187834	92	CTC-340A15.2	0	ncRNA_intronic	1.896	7	9	15	0	0	1
5:164536012:C:T	rs6861736	5	164536012	T	C	0.4781	5.566e-05	0.98876	0.0028	0.634783	rs12187834	92	CTC-340A15.2	0	ncRNA_intronic	0.193	5	9	15	0	0	1
5:164536160:C:T	rs6887088	5	164536160	C	T	0.4801	6.939e-05	0.98886	0.0028	0.659377	rs12187834	92	CTC-340A15.2	0	ncRNA_intronic	13.95	5	9	15	1	0	1
5:164536310:C:T	rs6887267	5	164536310	C	T	0.4831	3.453e-05	0.98847	0.0028	0.652788	rs12187834	92	CTC-340A15.2	0	ncRNA_intronic	17.29	7	9	15	1	0	1
5:164536340:A:C	rs6862295	5	164536340	A	C	0.4831	3.426e-05	0.98847	0.0028	0.652788	rs12187834	92	CTC-340A15.2	0	ncRNA_intronic	17.37	6	9	15	1	0	1
5:164537046:G:T	rs1421706	5	164537046	G	T	0.3837	7.776e-11	0.98138	0.0029	0.85229	rs1421699	92	CTC-340A15.2	0	ncRNA_intronic	1.073		9	15	0	0	1
5:164537495:C:T	rs9314052	5	164537495	C	T	0.4821	5.54e-05	0.98876	0.0028	0.654206	rs12187834	92	CTC-340A15.2	0	ncRNA_intronic	6.93	6	9	15	0	0	1
5:164537555:A:G	rs7711718	5	164537555	A	G	0.4821	2.889e-05	0.98837	0.0028	0.654206	rs12187834	92	CTC-340A15.2	0	ncRNA_intronic	0.88	6	9	15	0	0	1
5:164537684:G:T	rs6556806	5	164537684	T	G	0.4821	2.617e-05	0.98827	0.0028	0.654206	rs12187834	92	CTC-340A15.2	0	ncRNA_intronic	4.12	7	9	15	0	0	1
5:164537924:A:G	rs2901861	5	164537924	A	G	0.4821	2.889e-05	0.98837	0.0028	0.654206	rs12187834	92	CTC-340A15.2	0	ncRNA_intronic	0.069		9	15	0	0	1
5:164538051:C:G	rs1345582	5	164538051	C	G	0.4821	2.968e-05	0.98837	0.0028	0.654206	rs12187834	92	CTC-340A15.2	0	ncRNA_intronic	2.309	6	9	15	0	0	1
5:164538272:C:T	rs4288135	5	164538272	T	C	0.4821	2.86e-05	0.98837	0.0028	0.654206	rs12187834	92	CTC-340A15.2	0	ncRNA_intronic	2.382	6	9	15	0	0	1
5:164538400:A:G	rs6556807	5	164538400	G	A	0.4821	2.845e-05	0.98837	0.0028	0.654206	rs12187834	92	CTC-340A15.2	0	ncRNA_intronic	9.661	6	9	15	0	0	1
5:164539177:C:T	rs1592758	5	164539177	C	T	0.3946	2.969e-10	0.98206	0.0029	0.937272	rs12187834	92	CTC-340A15.2	0	ncRNA_intronic	5.615		9	15	0	0	1
5:164539569:A:G	rs4591771	5	164539569	A	G	0.3837	2.445e-09	0.98216	0.003	0.85229	rs1421699	92	CTC-340A15.2	0	ncRNA_intronic	0.217	6	9	15	0	0	1
5:164539951:A:G	rs4362962	5	164539951	G	A	0.3817	1.113e-10	0.98147	0.0029	0.850243	rs1421699	92	CTC-340A15.2	0	ncRNA_intronic	0.026	5	9	15	0	0	1
5:164539972:A:G	rs4642389	5	164539972	A	G	0.3956	1.913e-10	0.98187	0.0029	0.933454	rs12187834	92	CTC-340A15.2	0	ncRNA_intronic	2.524	5	9	15	0	0	1
5:164540349:G:T	rs6869965	5	164540349	G	T	0.3827	7.938e-11	0.98138	0.0029	0.85553	rs1421699	92	CTC-340A15.2	0	ncRNA_intronic	4.521	7	7	15	0	0	1
5:164540470:C:T	rs6884200	5	164540470	C	T	0.3946	3.765e-10	0.98216	0.0029	0.937272	rs12187834	92	CTC-340A15.2	0	ncRNA_intronic	6.412	6	7	15	0	0	1
5:164541852:A:G	rs2861093	5	164541852	A	G	0.3817	2.012e-10	0.98177	0.0029	0.850243	rs1421699	92	CTC-340A15.2	0	ncRNA_intronic	2.4		5	15	0	0	1
5:164542064:C:G	rs10036020	5	164542064	G	C	0.4821	3.453e-05	0.98847	0.0028	0.654206	rs12187834	92	CTC-340A15.2	0	ncRNA_intronic	2.333	5	5	15	0	0	1
5:164543571:C:CAT	rs572146398	5	164543571	CAT	C	0.000994				0.838275	rs1421699	92	CTC-340A15.2	0	ncRNA_intronic	2.051		5	15	0	0	1
5:164543571:CAT:CATAT	5:164543571:CAT:CATAT	5	164543571	CATAT	CAT	0.3847				0.838275	rs1421699	92	CTC-340A15.2	0				5	15	0	0	1
5:164544704:A:G	rs10073559	5	164544704	A	G	0.3807	1.116e-10	0.98147	0.0029	0.84571	rs1421699	92	CTC-340A15.2	0	ncRNA_intronic	2.81	6	5	15	0	0	1
5:164545226:C:CAA	rs527786176	5	164545226	C	CAA	0.3479				0.824759	rs12187834	92	CTC-340A15.2	0	ncRNA_intronic	0.771		5	15	0	0	1
5:164545232:A:G	rs56395749	5	164545232	G	A	0.3479				0.824759	rs12187834	92	CTC-340A15.2	0	ncRNA_intronic	0.044	6	5	15	0	0	1
5:164545331:A:G	rs28450493	5	164545331	A	G	0.3956				0.933943	rs12187834	92	CTC-340A15.2	0	ncRNA_intronic	1.828	6	5	15	0	0	1
5:164546211:C:T	rs4577712	5	164546211	T	C	0.3946	2.704e-10	0.98196	0.0029	0.937496	rs12187834	92	CTC-340A15.2	0	ncRNA_intronic	1.682	6	5	15	0	0	1
5:164546703:C:G	rs4431365	5	164546703	C	G	0.3946	3.212e-10	0.98206	0.0029	0.937496	rs12187834	92	CTC-340A15.2	0	ncRNA_intronic	0.65	6	5	15	0	0	1
5:164547716:G:T	rs766122	5	164547716	G	T	0.3807	1.217e-10	0.98157	0.0029	0.84571	rs1421699	92	CTC-340A15.2	0	ncRNA_intronic	1.468		7	15	0	0	1
5:164548126:A:G	rs766120	5	164548126	A	G	0.3797	1.937e-10	0.98177	0.0029	0.840453	rs1421699	92	CTC-340A15.2	0	ncRNA_intronic	7.096		7	15	0	0	1
5:164548747:C:T	rs4323250	5	164548747	C	T	0.3946	3.02e-10	0.98206	0.0029	0.937496	rs12187834	92	CTC-340A15.2	0	ncRNA_intronic	8.958	6	7	15	0	0	1
5:164550087:C:G	rs6870003	5	164550087	C	G	0.3837	1.136e-10	0.98147	0.0029	0.860117	rs1421699	92	CTC-340A15.2	0	ncRNA_intronic	2.869	7	9	15	0	0	1
5:164550429:A:ATAAT	rs10610674	5	164550429	ATAAT	A	0.3926				0.944958	rs12187834	92	CTC-340A15.2	0	ncRNA_intronic	2.426		9	15	0	0	1
5:164550569:A:G	rs1363113	5	164550569	G	A	0.3936	3.136e-10	0.98216	0.0029	0.941107	rs12187834	92	CTC-340A15.2	0	ncRNA_intronic	3.453	6	9	15	0	0	1
5:164551198:C:T	rs9784691	5	164551198	C	T	0.3926	3.993e-10	0.98216	0.0029	0.944958	rs12187834	92	CTC-340A15.2	0	ncRNA_intronic	0.346	6	9	15	0	0	1
5:164551209:G:T	rs9784692	5	164551209	G	T	0.3837	1.856e-10	0.98167	0.0029	0.860117	rs1421699	92	CTC-340A15.2	0	ncRNA_intronic	1.014	7	9	15	0	0	1
5:164551653:C:T	rs10476496	5	164551653	C	T	0.3946	3.698e-10	0.98216	0.0029	0.937272	rs12187834	92	CTC-340A15.2	0	ncRNA_intronic	1.138	7	9	15	0	0	1
5:164551849:T:TTC	rs34429021	5	164551849	TTC	T	0.3946				0.937272	rs12187834	92	CTC-340A15.2	0	ncRNA_intronic	0.271		9	15	0	0	1
5:164552045:A:C	rs10062934	5	164552045	A	C	0.3926	6.105e-10	0.98236	0.0029	0.944958	rs12187834	92	CTC-340A15.2	0	ncRNA_intronic	1.482	7	9	15	0	0	1
5:164552048:A:T	rs10072205	5	164552048	A	T	0.3837	2.766e-10	0.98187	0.0029	0.860117	rs1421699	92	CTC-340A15.2	0	ncRNA_intronic	1.944	7	9	15	0	0	1
5:164553273:A:AAAGAT	rs68137769	5	164553273	AAAGAT	A	0.3917				0.948826	rs12187834	92	CTC-340A15.2	0	ncRNA_intronic	1.148		9	15	0	0	1
5:164553346:A:T	rs10475747	5	164553346	A	T	0.3917	3.702e-10	0.98216	0.0029	0.948826	rs12187834	92	CTC-340A15.2	0	ncRNA_intronic	0.359	5	9	15	0	0	1
5:164553931:A:G	rs4559019	5	164553931	G	A	0.3807	1.617e-10	0.98167	0.0029	0.846479	rs1421699	92	CTC-340A15.2	0	ncRNA_intronic	1.238	5	9	15	0	0	1
5:164553949:C:T	rs2861090	5	164553949	T	C	0.3926	3.607e-10	0.98206	0.0029	0.945169	rs12187834	92	CTC-340A15.2	0	ncRNA_intronic	2.773		9	15	0	0	1
5:164554728:C:T	rs10078215	5	164554728	C	T	0.3926	3.243e-10	0.98206	0.0029	0.944958	rs12187834	92	CTC-340A15.2	0	ncRNA_intronic	9.31	6	7	15	0	0	1
5:164555050:G:GA	rs33951640	5	164555050	GA	G	0.3946				0.937272	rs12187834	92	CTC-340A15.2	0	ncRNA_intronic	1.813		2	15	0	0	1
5:164555759:C:T	rs1473186	5	164555759	T	C	0.3837	1.067e-10	0.98147	0.0029	0.860117	rs1421699	92	CTC-340A15.2	0	ncRNA_intronic	4.6	7	5	15	0	0	1
5:164555908:G:T	rs34405444	5	164555908	G	T	0.3926	3.237e-10	0.98206	0.0029	0.944958	rs12187834	92	CTC-340A15.2	0	ncRNA_intronic	4.885	7	5	15	0	0	1
5:164556540:A:T	rs7701554	5	164556540	T	A	0.3936	3.029e-10	0.98206	0.0029	0.941107	rs12187834	92	CTC-340A15.2	0	ncRNA_intronic	1.009	7	5	15	0	0	1
5:164557954:A:T	rs2861089	5	164557954	T	A	0.3837	1.444e-10	0.98157	0.0029	0.860117	rs1421699	92	CTC-340A15.2	0	ncRNA_intronic	3.352	4	5	15	0	0	1
5:164558583:G:T	rs6876275	5	164558583	G	T	0.3926	3.514e-10	0.98206	0.0029	0.944958	rs12187834	92	CTC-340A15.2	0	ncRNA_intronic	7.254	6	5	15	0	0	1
5:164559191:C:T	rs2861088	5	164559191	T	C	0.3847	1.301e-10	0.98157	0.0029	0.856858	rs1421699	92	CTC-340A15.2	0	ncRNA_intronic	2.346		5	15	0	0	1
5:164559547:C:T	rs11135353	5	164559547	C	T	0.3926	1.723e-08	0.98314	0.003	0.944958	rs12187834	92	CTC-340A15.2	0	ncRNA_intronic	2.71	6	5	15	0	0	1
5:164559592:C:T	rs11135354	5	164559592	C	T	0.3936	3.754e-10	0.98216	0.0029	0.941107	rs12187834	92	CTC-340A15.2	0	ncRNA_intronic	2.922	6	5	15	0	0	1
5:164559629:C:CA	rs577881089	5	164559629	C	CA	0.3748				0.790295	rs12187834	92	CTC-340A15.2	0	ncRNA_intronic	1.107		5	15	0	0	1
5:164562155:C:T	rs10515891	5	164562155	C	T	0.3926	3.418e-10	0.98206	0.0029	0.944958	rs12187834	92	CTC-340A15.2	0	ncRNA_intronic	0.256	6	5	15	0	0	1
5:164562193:A:G	rs982305	5	164562193	A	G	0.3827	1.677e-10	0.98167	0.0029	0.86344	rs1421699	92	CTC-340A15.2	0	ncRNA_intronic	1.159	7	5	15	0	0	1
5:164562227:G:GT	rs562929533	5	164562227	G	GT	0.339				0.747343	rs12187834	92	CTC-340A15.2	0	ncRNA_intronic	1.105		5	15	0	0	1
5:164563948:A:T	rs6556809	5	164563948	A	T	0.3936	3.484e-10	0.98206	0.0029	0.941107	rs12187834	92	CTC-340A15.2	0	ncRNA_intronic	5.04	7	5	15	0	0	1
5:164564395:A:G	rs7444721	5	164564395	G	A	0.3857	2.05e-10	0.98177	0.0029	0.851469	rs1421699	92	CTC-340A15.2	0	ncRNA_intronic	5.171	5	5	15	0	0	1
5:164565012:A:AT	rs71310084	5	164565012	A	AT	0.4453				0.730128	rs12187834	92	CTC-340A15.2	0	ncRNA_intronic	15.43		1	15	1	0	1
5:164566362:C:T	rs7447465	5	164566362	C	T	0.3837	2.314e-10	0.98177	0.0029	0.859432	rs1421699	92	CTC-340A15.2	0	ncRNA_intronic	2.976	3a	5	15	0	0	1
5:164566436:A:G	rs7442949	5	164566436	A	G	0.3827	1.489e-10	0.98157	0.0029	0.86344	rs1421699	92	CTC-340A15.2	0	ncRNA_intronic	0.286	3a	1	15	0	0	1
5:164567460:C:G	rs4563646	5	164567460	C	G	0.3837	2.148e-10	0.98177	0.0029	0.859432	rs1421699	92	CTC-340A15.2	0	ncRNA_intronic	17.75	3a	5	15	1	0	1
5:164568079:A:AAATAT	rs139131113	5	164568079	AAATAT	A	0.3837				0.859432	rs1421699	92	CTC-340A15.2	0	ncRNA_intronic	4.092		5	15	0	0	1
5:164571877:A:G	rs9314053	5	164571877	A	G	0.3837	1.304e-10	0.98147	0.0029	0.860117	rs1421699	92	CTC-340A15.2	0	ncRNA_intronic	1.07	6	5	15	0	0	1
5:164572833:T:TACACAC	rs143664152	5	164572833	T	TACACAC	0.3598				0.770494	rs12187834	92	CTC-340A15.2	0	ncRNA_intronic	4.053		5	15	0	0	1
5:164573453:T:TTG	rs34787324	5	164573453	T	TTG	0.4205				0.687749	rs3095863	92	CTC-340A15.2	0	ncRNA_intronic	0.648		5	15	0	0	1
5:164574037:A:G	rs7736590	5	164574037	G	A	0.3926	2.488e-10	0.98187	0.0029	0.952767	rs12187834	92	CTC-340A15.2	0	ncRNA_intronic	5.132	6	5	15	0	0	1
5:164574688:A:G	rs4552632	5	164574688	A	G	0.3857	3.168e-10	0.98187	0.0029	0.844377	rs1421699	92	CTC-340A15.2	0	ncRNA_intronic	1.37	7	5	15	0	0	1
5:164578423:C:CT	rs546594486	5	164578423	C	CT	0.3638				0.809431	rs12187834	92	CTC-340A15.2	0	ncRNA_intronic	2.876		5	15	0	0	1
5:164578495:A:G	rs10035627	5	164578495	A	G	0.4016	8.005e-14	0.97853	0.0029	0.818484	rs3095863	92	CTC-340A15.2	0	ncRNA_intronic	14.92	5	5	15	1	0	1
5:164579512:C:T	rs6870031	5	164579512	T	C	0.3917	2.665e-10	0.98187	0.0029	0.956642	rs12187834	92	CTC-340A15.2	0	ncRNA_intronic	0.012	7	7	15	0	0	1
5:164579700:G:T	rs6895570	5	164579700	G	T	0.3936	2.117e-10	0.98177	0.0029	0.948908	rs12187834	92	CTC-340A15.2	0	ncRNA_intronic	3.441	6	5	15	0	0	1
5:164582120:A:G	rs10475748	5	164582120	A	G	0.4006	8.268e-14	0.97853	0.0029	0.822552	rs3095863	92	CTC-340A15.2	0	ncRNA_intronic	0.273	5	5	15	0	0	1
5:164583556:A:G	rs1421713	5	164583556	A	G	0.3917	2.463e-10	0.98187	0.0029	0.956642	rs12187834	92	CTC-340A15.2	0	ncRNA_intronic	2.322	5	5	15	0	0	1
5:164583629:C:T	rs1363118	5	164583629	T	C	0.4046	1.865e-14	0.97834	0.0029	0.839928	rs3095863	92	CTC-340A15.2	0	ncRNA_intronic	6.776	5	5	15	0	0	1
5:164584753:C:T	rs1421701	5	164584753	T	C	0.3917	2.49e-10	0.98187	0.0029	0.956642	rs12187834	92	CTC-340A15.2	0	ncRNA_intronic	1.452		7	15	0	0	1
5:164585515:C:T	rs4400143	5	164585515	T	C	0.3191	9.451e-09	0.98285	0.003	0.695232	rs3095863	92	CTC-340A15.2	0	ncRNA_intronic	0.336	6	9	15	0	0	1
5:164585949:C:T	rs6556810	5	164585949	T	C	0.4742	6.876e-17	0.97668	0.0028	0.938032	rs11135349	92	CTC-340A15.2	0	ncRNA_intronic	0.658	7	9	15	0	0	1
5:164585964:C:T	rs6556811	5	164585964	T	C	0.3917	1.954e-10	0.98177	0.0029	0.956642	rs12187834	92	CTC-340A15.2	0	ncRNA_intronic	3.177	7	9	15	0	0	1
5:164587779:A:G	rs11952053	5	164587779	A	G	0.4036	4.367e-14	0.97834	0.0029	0.835746	rs3095863	92	CTC-340A15.2	0	ncRNA_intronic	4.959	7	9	15	0	0	1
5:164588083:G:T	rs9314055	5	164588083	T	G	0.3926	1.53e-10	0.98167	0.0029	0.952767	rs12187834	92	CTC-340A15.2	0	ncRNA_intronic	7.003	6	9	15	0	0	1
5:164588308:C:T	rs9314056	5	164588308	C	T	0.4742	4.83e-17	0.97658	0.0028	0.929918	rs11135349	92	CTC-340A15.2	0	ncRNA_intronic	1.513	4	9	15	0	0	1
5:164588458:C:T	rs9314057	5	164588458	C	T	0.4742	5.201e-17	0.97658	0.0028	0.929918	rs11135349	92	CTC-340A15.2	0	ncRNA_intronic	0.155	4	9	15	0	0	1
5:164588817:A:G	rs10476497	5	164588817	A	G	0.4732	5.706e-17	0.97668	0.0028	0.934126	rs11135349	92	CTC-340A15.2	0	ncRNA_intronic	0.186	7	9	15	0	0	1
5:164588830:C:T	rs9314058	5	164588830	C	T	0.3161	1.209e-08	0.98265	0.0031	0.684894	rs3095863	92	CTC-340A15.2	0	ncRNA_intronic	1.562	7	9	15	0	0	1
5:164590813:C:T	rs1024996	5	164590813	T	C	0.4503	1.594e-15	0.97765	0.0028	0.791539	rs11135349	92	CTC-340A15.2	0	ncRNA_intronic	0.759		9	15	0	0	1
5:164591126:A:G	rs1421699	5	164591126	A	G	0.3549	2.024e-11	0.98049	0.0029	1	rs1421699	92	CTC-340A15.2	0	ncRNA_intronic	1.838	7	9	15	0	0	1
5:164592755:C:T	rs12187834	5	164592755	T	C	0.3867	4.21e-11	0.98108	0.0029	1	rs12187834	92	CTC-340A15.2	0	ncRNA_intronic	0.146	7	9	15	0	0	1
5:164593555:C:T	rs2861139	5	164593555	C	T	0.4513	1.837e-15	0.97765	0.0028	0.787076	rs11135349	92	CTC-340A15.2	0	ncRNA_intronic	6.94		9	15	0	0	1
5:164594958:C:T	rs3095954	5	164594958	T	C	0.4503	2.066e-15	0.97775	0.0028	0.791539	rs11135349	92	CTC-340A15.2	0	ncRNA_intronic	1.798	7	9	15	0	0	1
5:164595095:A:G	rs3095955	5	164595095	G	A	0.4503	2.062e-15	0.97775	0.0028	0.791539	rs11135349	92	CTC-340A15.2	0	ncRNA_intronic	6.302	6	9	15	0	0	1
5:164596331:A:G	rs3095863	5	164596331	A	G	0.3847	1.3e-12	0.97951	0.0029	1	rs3095863	92	CTC-340A15.2	0	ncRNA_intronic	2.201	6	9	15	0	0	1
5:164598622:A:AC	rs371630291	5	164598622	A	AC	0.4394				0.764927	rs3095863	92	CTC-340A15.2	0	ncRNA_exonic	0.027		7	15	0	0	1
5:164599369:G:T	rs253536	5	164599369	T	G	0.3817	1.575e-10	0.98147	0.0029	0.877439	rs1421699	92	CTC-340A15.2	719	downstream	1.52	6	7	15	0	0	1
5:164600151:C:G	rs189843	5	164600151	C	G	0.4513	4.435e-15	0.97795	0.0028	0.787835	rs11135349	92	CTC-340A15.2	1501	intergenic	4.322	6	9	15	0	0	1
5:164600485:A:C	rs253537	5	164600485	C	A	0.4513	4.282e-15	0.97795	0.0028	0.787835	rs11135349	92	CTC-340A15.2	1835	intergenic	3.864	7	9	15	0	0	1
5:164600993:A:C	rs1421704	5	164600993	A	C	0.3559	5.716e-11	0.98089	0.0029	0.99533	rs1421699	92	CTC-340A15.2	2343	intergenic	10.84	5	9	15	1	0	1
5:164601143:A:G	rs183704	5	164601143	A	G	0.4523	3.838e-15	0.97795	0.0028	0.783395	rs11135349	92	CTC-340A15.2	2493	intergenic	10.22	7	9	15	1	0	1
5:164601666:C:T	rs253540	5	164601666	T	C	0.4513	3.219e-15	0.97785	0.0028	0.787835	rs11135349	92	CTC-340A15.2	3016	intergenic	5.364	7	9	15	0	0	1
5:164604166:ATGTG:ATGTGTG	rs535220790	5	164604166	ATGTG	ATGTGTG	0.3648				0.900745	rs12187834	92	CTC-340A15.2	5516	intergenic			15	15	0	0	1
5:164604328:G:T	rs4479860	5	164604328	G	T	0.3847				0.992075	rs12187834	92	CTC-340A15.2	5678	intergenic	0.021	6	15	15	0	0	1
5:164604330:A:G	rs4868913	5	164604330	A	G	0.4274				0.718344	rs11135349	92	CTC-340A15.2	5680	intergenic	0.518	6	15	15	0	0	1
5:164604669:A:T	rs2546503	5	164604669	T	A	0.3757				0.856053	rs1421699	92	CTC-340A15.2	6019	intergenic	2.175	6	15	15	0	0	1
5:164604891:C:T	rs2546502	5	164604891	T	C	0.3797	2.164e-10	0.98157	0.0029	0.876225	rs1421699	92	CTC-340A15.2	6241	intergenic	1.598		15	15	0	0	1
5:164605042:A:ATATATATGTATATATGTGTG	rs143314966	5	164605042	ATATATATGTATATATGTGTG	A	0.4781				0.677817	rs11135349	92	CTC-340A15.2	6392	intergenic	0.394		15	15	0	0	1
5:164607155:A:G	rs10085097	5	164607155	A	G	0.3201	7.672e-11	1.0202	0.0031	0.739857	rs3095863	92	CTC-340A15.2	8505	intergenic	1.219	7	15	15	0	0	1
5:164607945:C:CTT	rs138213128	5	164607945	C	CTT	0.4513				0.774494	rs11135349	92	CTC-340A15.2	9295	intergenic	0.57		9	15	0	0	1
5:164608344:A:G	rs13163954	5	164608344	A	G	0.2555	1.708e-07	1.01715	0.0033	0.861376	rs988216	92	CTC-340A15.2	9694	intergenic	4.666	7	9	15	0	0	1
5:164610846:G:T	rs11951815	5	164610846	G	T	0.3847	7.092e-10	0.98236	0.0029	0.992075	rs12187834	92	CTC-340A15.2	12196	intergenic	7.738	5	9	15	0	0	1
5:164611596:G:T	rs13180433	5	164611596	G	T	0.3847	4.367e-10	0.98206	0.0029	0.992075	rs12187834	92	CTC-340A15.2	12946	intergenic	5.743	7	9	15	0	0	1
5:164612903:G:T	rs11743682	5	164612903	G	T	0.3559	7.347e-10	1.01857	0.003	0.977	rs1421699	92	CTC-340A15.2	14253	intergenic	3.185	5	2	15	0	0	1
5:164615663:C:T	rs35839763	5	164615663	C	T	0.3241	7.879e-09	1.01755	0.003	0.828365	rs1421699	92	CTC-340A15.2	17013	intergenic	3.619	7	2	15	0	1	1
5:164616128:A:T	rs13164844	5	164616128	A	T	0.3241	8.112e-09	1.01755	0.003	0.828365	rs1421699	92	CTC-340A15.2	17478	intergenic	1.105	4	2	15	0	1	1
5:164616397:C:T	rs1363117	5	164616397	T	C	0.3827	3.576e-10	0.98206	0.0029	0.984156	rs12187834	92	CTC-340A15.2	17747	intergenic	1.41	5	2	15	0	0	1
5:164616460:A:G	rs3095951	5	164616460	A	G	0.4513	4.179e-14	0.97883	0.0028	0.774494	rs11135349	92	CTC-340A15.2	17810	intergenic	2.445	5	2	15	0	1	1
5:164616812:A:G	rs36113677	5	164616812	G	A	0.3231	6.98e-09	1.01755	0.003	0.824531	rs1421699	92	CTC-340A15.2	18162	intergenic	1.639	7	5	15	0	1	1
5:164617105:A:G	rs34809058	5	164617105	A	G	0.3231	7.02e-09	1.01755	0.003	0.824531	rs1421699	92	CTC-340A15.2	18455	intergenic	0.657	7	5	15	0	1	1
5:164618482:C:T	rs1895292	5	164618482	T	C	0.4543				0.7696	rs11135349	92	CTC-340A15.2	19832	intergenic	16.85	6	5	15	0	1	1
5:164618576:A:G	rs13175931	5	164618576	G	A	0.325	2.499e-08	1.01694	0.003	0.814423	rs1421699	92	CTC-340A15.2	19926	intergenic	19.64	7	5	15	0	1	1
5:164618886:C:T	rs2052511	5	164618886	T	C	0.3827	1.557e-09	0.98255	0.0029	0.865562	rs1421699	92	CTC-340A15.2	20236	intergenic	11.96	6	5	15	0	0	1
5:164619243:A:C	rs35322903	5	164619243	A	C	0.325	1.883e-08	1.01704	0.003	0.814423	rs1421699	92	CTC-340A15.2	20593	intergenic	0.479	6	5	15	0	1	1
5:164619292:A:G	rs2052513	5	164619292	A	G	0.4533	1.396e-13	0.97922	0.0028	0.773116	rs11135349	92	CTC-340A15.2	20642	intergenic	3.424	6	5	15	0	1	1
5:164619355:C:G	rs13156646	5	164619355	C	G	0.3827	2.636e-10	0.98187	0.0029	0.984156	rs12187834	92	CTC-340A15.2	20705	intergenic	3.884	7	5	15	0	0	1
5:164619379:A:G	rs2112641	5	164619379	G	A	0.3827	1.458e-09	0.98246	0.0029	0.865562	rs1421699	92	CTC-340A15.2	20729	intergenic	6.414	6	5	15	0	1	1
5:164619479:A:G	rs2052514	5	164619479	G	A	0.4533	1.356e-13	0.97922	0.0028	0.773116	rs11135349	92	CTC-340A15.2	20829	intergenic	8.676	5	5	15	0	1	1
5:164619905:A:AAG	rs72244880	5	164619905	A	AAG	0.4533				0.773116	rs11135349	92	CTC-340A15.2	21255	intergenic	11.01		7	15	0	1	1
5:164620184:A:G	rs10076942	5	164620184	G	A	0.3817	1.46e-09	0.98246	0.0029	0.869564	rs1421699	92	CTC-340A15.2	21534	intergenic	0.193	7	7	15	0	1	1
5:164621218:A:C	rs967168	5	164621218	A	C	0.3817	1.23e-09	0.98236	0.0029	0.869564	rs1421699	92	CTC-340A15.2	22568	intergenic	1.412	7	9	15	0	0	1
5:164622295:C:T	rs2544720	5	164622295	T	C	0.4533	1.548e-13	0.97922	0.0028	0.773116	rs11135349	92	CTC-340A15.2	23645	intergenic	0.371		9	15	0	1	1
5:164622705:A:G	rs6876603	5	164622705	G	A	0.3827	5.781e-10	0.98226	0.0029	0.984156	rs12187834	92	CTC-340A15.2	24055	intergenic	2.858	6	9	15	0	0	1
5:164622756:A:G	rs6895218	5	164622756	A	G	0.3827	6.623e-10	0.98226	0.0029	0.984156	rs12187834	92	CTC-340A15.2	24106	intergenic	0.132	6	9	15	0	0	1
5:164622877:A:C	rs2431611	5	164622877	A	C	0.4533	3.89e-11	0.98069	0.003	0.773116	rs11135349	92	CTC-340A15.2	24227	intergenic	1.317	6	9	15	0	0	1
5:164622914:C:T	rs2431612	5	164622914	T	C	0.4533	1.281e-13	0.97922	0.0028	0.773116	rs11135349	92	CTC-340A15.2	24264	intergenic	2.398	7	9	15	0	1	1
5:164623858:A:G	rs10074090	5	164623858	G	A	0.325	2.871e-10	1.01918	0.003	0.723401	rs3095863	92	CTB-181F24.1	23724	intergenic	7.099	6	9	15	0	0	1
5:164623940:C:T	rs3095952	5	164623940	T	C	0.4533	1.987e-13	0.97932	0.0028	0.773116	rs11135349	92	CTB-181F24.1	23642	intergenic	4.933	6	9	15	0	1	1
5:164625133:G:GA	rs34971551	5	164625133	G	GA	0.4533				0.773116	rs11135349	92	CTB-181F24.1	22449	intergenic	0.35		9	15	0	0	1
5:164625510:G:T	rs6897738	5	164625510	G	T	0.4533	1.698e-13	0.97932	0.0028	0.773116	rs11135349	92	CTB-181F24.1	22072	intergenic	1.689	6	9	15	0	0	1
5:164626203:A:G	rs13186159	5	164626203	G	A	0.3827	7.345e-10	0.98236	0.0029	0.984156	rs12187834	92	CTB-181F24.1	21379	intergenic	0.033	7	9	15	0	0	1
5:164626796:A:AT	rs35176215	5	164626796	A	AT	0.326				0.80893	rs1421699	92	CTB-181F24.1	20786	intergenic	4.679		9	15	0	0	1
5:164626846:C:T	rs2431131	5	164626846	C	T	0.4533	1.868e-13	0.97932	0.0028	0.773116	rs11135349	92	CTB-181F24.1	20736	intergenic	6.251	6	9	15	0	0	1
5:164627583:A:G	rs13175144	5	164627583	A	G	0.4533	2.155e-13	0.97941	0.0028	0.773116	rs11135349	92	CTB-181F24.1	19999	intergenic	1.381	3a	9	15	0	1	1
5:164628035:C:T	rs2161104	5	164628035	C	T	0.326	3.172e-10	1.01908	0.003	0.71839	rs3095863	92	CTB-181F24.1	19547	intergenic	5.28	6	9	15	0	0	1
5:164628155:G:GA	rs34954258	5	164628155	G	GA	0.326				0.71839	rs3095863	92	CTB-181F24.1	19427	intergenic	4.601		9	15	0	0	1
5:164630283:C:T	rs6896863	5	164630283	T	C	0.326	3.547e-10	1.01908	0.003	0.71839	rs3095863	92	CTB-181F24.1	17299	intergenic	1.354	6	5	15	0	0	1
5:164631168:A:G	rs253544	5	164631168	A	G	0.4533	2.287e-13	0.97941	0.0028	0.773116	rs11135349	92	CTB-181F24.1	16414	intergenic	1.035	7	5	15	0	1	1
5:164631618:C:T	rs11135356	5	164631618	C	T	0.3827	4.772e-10	0.98216	0.0029	0.984156	rs12187834	92	CTB-181F24.1	15964	intergenic	10.23	7	5	15	0	0	1
5:164631708:A:G	rs11135357	5	164631708	G	A	0.3827	5.398e-10	0.98216	0.0029	0.984156	rs12187834	92	CTB-181F24.1	15874	intergenic	6.154	7	5	15	0	0	1
5:164632156:C:G	rs11135358	5	164632156	G	C	0.4533	1.547e-13	0.97922	0.0028	0.773116	rs11135349	92	CTB-181F24.1	15426	intergenic	5.219	5	5	15	0	1	1
5:164632737:A:G	rs1469062	5	164632737	G	A	0.4533	1.335e-13	0.97922	0.0028	0.773116	rs11135349	92	CTB-181F24.1	14845	intergenic	5.315	5	5	15	0	1	1
5:164634433:C:T	rs13181477	5	164634433	T	C	0.3221	3.545e-10	1.01939	0.0031	0.707277	rs3095863	92	CTB-181F24.1	13149	intergenic	2.881	6	5	15	0	0	1
5:164635015:C:T	rs1833718	5	164635015	C	T	0.3738	6.818e-12	0.9802	0.0029	0.698723	rs3095863	92	CTB-181F24.1	12567	intergenic	0.676	7	2	15	0	0	1
5:164635527:A:AT	rs35747005	5	164635527	A	AT	0.3767				0.952865	rs12187834	92	CTB-181F24.1	12055	intergenic	2.074		5	15	0	0	1
5:164635897:C:G	rs17391889	5	164635897	G	C	0.3946	2.437e-12	1.02061	0.0029	0.714911	rs3095863	92	CTB-181F24.1	11685	intergenic	14.53	7	5	15	0	1	1
5:164636633:A:ATT	5:164636633:A:ATT	5	164636633	A	ATT	0.07058				0.701232	rs3095863	92	CTB-181F24.1	10949	intergenic	2.991		5	15	0	0	1
5:164636633:A:AT	5:164636633:A:AT	5	164636633	A	AT	0.3191				0.701232	rs3095863	92	CTB-181F24.1	10949		3.053		5	15	0	0	1
5:164637128:C:CT	5:164637128:C:CT	5	164637128	C	CT	0.3121				0.658222	rs3095863	92	CTB-181F24.1	10454	intergenic	4.154		5	15	0	0	1
5:164637128:C:CTT	5:164637128:C:CTT	5	164637128	C	CTT	0.07256				0.658222	rs3095863	92	CTB-181F24.1	10454		4.09		5	15	0	0	1
5:164637211:A:G	rs13178865	5	164637211	G	A	0.3141	1.535e-10	1.01969	0.0031	0.674726	rs3095863	92	CTB-181F24.1	10371	intergenic	0.495	7	5	15	0	0	1
5:164637236:C:G	rs13159284	5	164637236	G	C	0.3151	2.703e-10	1.01949	0.0031	0.677314	rs3095863	92	CTB-181F24.1	10346	intergenic	2.38	7	5	15	0	0	1
5:164638351:A:G	rs7731911	5	164638351	G	A	0.3936	1.731e-11	1.01969	0.0029	0.687136	rs3095863	92	CTB-181F24.1	9231	intergenic	3.933	6	5	15	0	1	1
5:164638632:A:G	rs7715290	5	164638632	A	G	0.3936	1.484e-11	1.01979	0.0029	0.687136	rs3095863	92	CTB-181F24.1	8950	intergenic	2.17	7	5	15	0	1	1
5:164638847:A:ATG	rs376662769	5	164638847	A	ATG	0.3002				0.684196	rs988216	92	CTB-181F24.1	8735	intergenic	1.02		5	15	0	0	1
5:164639168:A:G	rs4291037	5	164639168	G	A	0.3936	5.196e-10	1.01888	0.003	0.687136	rs3095863	92	CTB-181F24.1	8414	intergenic	0.333	7	5	15	0	0	1
5:164639736:C:T	rs11135360	5	164639736	C	T	0.3817	1.456e-09	0.98275	0.0029	0.956463	rs12187834	92	CTB-181F24.1	7846	intergenic	3.908	7	5	15	0	0	1
5:164639740:C:G	rs7720784	5	164639740	C	G	0.3946	1.658e-11	1.01969	0.0029	0.683122	rs3095863	92	CTB-181F24.1	7842	intergenic	2.194	7	5	15	0	1	1
5:164640086:G:T	rs17332900	5	164640086	G	T	0.3241	5.534e-09	1.01765	0.003	0.77568	rs1421699	92	CTB-181F24.1	7496	intergenic	1.329	7	5	15	0	1	1
5:164640428:A:T	rs10068870	5	164640428	A	T	0.327	4.034e-11	1.02	0.003	0.678884	rs3095863	92	CTB-181F24.1	7154	intergenic	2.162	7	5	15	0	0	1
5:164641597:C:T	rs1156161	5	164641597	C	T	0.3221	1.256e-08	1.01755	0.003	0.759809	rs1421699	92	CTB-181F24.1	5985	intergenic	0.246	6	9	15	0	1	1
5:164641715:C:T	rs13180450	5	164641715	C	T	0.3211	9.288e-09	1.01765	0.003	0.755465	rs1421699	92	CTB-181F24.1	5867	intergenic	0.48	7	9	15	0	1	1
5:164641743:C:T	rs62385680	5	164641743	T	C	0.3221	9.921e-09	1.01765	0.003	0.759809	rs1421699	92	CTB-181F24.1	5839	intergenic	0.285	7	9	15	0	1	1
5:164642141:A:G	rs4312906	5	164642141	G	A	0.3211	6.886e-08	1.01725	0.0032	0.764038	rs1421699	92	CTB-181F24.1	5441	intergenic	0.014	7	9	15	0	0	1
5:164642505:A:G	rs7728827	5	164642505	G	A	0.3241	4.782e-09	1.01776	0.003	0.767067	rs1421699	92	CTB-181F24.1	5077	intergenic	0.559	6	9	15	0	1	1
5:164643336:C:T	rs6870178	5	164643336	T	C	0.3807	1.722e-09	0.98285	0.0029	0.944824	rs12187834	92	CTB-181F24.1	4246	intergenic	2.951	6	9	15	0	0	1
5:164643524:C:T	rs6874498	5	164643524	T	C	0.3807	1.722e-09	0.98285	0.0029	0.944824	rs12187834	92	CTB-181F24.1	4058	intergenic	5.533	6	9	15	0	0	1
5:164644106:T:TA	rs11321861	5	164644106	TA	T	0.3946				0.668072	rs3095863	92	CTB-181F24.1	3476	intergenic	2.653		9	15	0	1	1
5:164644336:C:T	rs11744727	5	164644336	C	T	0.3936	9.342e-12	1.02	0.0029	0.672061	rs3095863	92	CTB-181F24.1	3246	intergenic	1.943	6	9	15	0	1	1
5:164644595:C:T	rs10067676	5	164644595	C	T	0.3946	1.244e-11	1.01979	0.0029	0.668072	rs3095863	92	CTB-181F24.1	2987	intergenic	0.671	7	1	15	0	1	1
5:164644957:C:T	rs10067947	5	164644957	C	T	0.3946	1.244e-11	1.01979	0.0029	0.668072	rs3095863	92	CTB-181F24.1	2625	intergenic	5.367	6	9	15	0	1	1
5:164645043:C:G	rs34945757	5	164645043	C	G	0.3946	1.271e-11	1.01979	0.0029	0.668072	rs3095863	92	CTB-181F24.1	2539	intergenic	1.846	7	9	15	0	1	1
5:164645079:A:G	rs35145121	5	164645079	A	G	0.3946	1.172e-11	1.0199	0.0029	0.668072	rs3095863	92	CTB-181F24.1	2503	intergenic	1.589	7	9	15	0	1	1
5:164645197:C:T	rs35913459	5	164645197	C	T	0.3946	1.248e-11	1.01979	0.0029	0.668072	rs3095863	92	CTB-181F24.1	2385	intergenic	0.533	7	9	15	0	1	1
5:164645714:A:G	rs885477	5	164645714	G	A	0.3807	2.894e-09	0.98305	0.0029	0.944824	rs12187834	92	CTB-181F24.1	1868	intergenic	3.166		7	15	0	0	1
5:164645925:A:T	rs2013312	5	164645925	T	A	0.3807	2.808e-09	0.98305	0.0029	0.944824	rs12187834	92	CTB-181F24.1	1657	intergenic	9.876	6	9	15	0	0	1
5:164646019:G:GA	rs35432921	5	164646019	GA	G	0.3926				0.674747	rs3095863	92	CTB-181F24.1	1563	intergenic	1.267		5	15	0	1	1
5:164646199:A:G	rs35203349	5	164646199	A	G	0.3936	1.315e-11	1.01979	0.0029	0.678277	rs3095863	92	CTB-181F24.1	1383	intergenic	1.43	7	5	15	0	1	1
5:164646665:C:T	rs988216	5	164646665	T	C	0.2545	2.765e-08	1.01816	0.0032	1	rs988216	92	CTB-181F24.1	917	downstream	0.046	5	5	15	0	0	1
5:164647610:C:T	rs4868918	5	164647610	C	T	0.3936	1.805e-11	1.01959	0.0029	0.664587	rs3095863	92	CTB-181F24.1	0	ncRNA_exonic	3.032	6	5	15	0	1	1
5:164647704:A:G	rs4868919	5	164647704	G	A	0.3936	1.698e-11	1.01959	0.0029	0.664587	rs3095863	92	CTB-181F24.1	0	ncRNA_exonic	2.63	6	5	15	0	1	1
5:164647996:A:G	rs4868920	5	164647996	A	G	0.3936	1.659e-11	1.01959	0.0029	0.664587	rs3095863	92	CTB-181F24.1	0	ncRNA_exonic	0.004	7	7	15	0	1	1
5:164648034:A:T	rs4868921	5	164648034	A	T	0.3936				0.664587	rs3095863	92	CTB-181F24.1	0	ncRNA_exonic	1.442	6	7	15	0	1	1
5:164648515:A:G	rs11748440	5	164648515	G	A	0.3926	2.117e-11	1.01949	0.0029	0.674747	rs3095863	92	CTB-181F24.1	0	ncRNA_exonic	0.234	6	7	15	0	1	1
5:164649336:A:G	rs62385686	5	164649336	G	A	0.3936	2.258e-11	1.01949	0.0029	0.664587	rs3095863	92	CTB-181F24.1	0	ncRNA_intronic	0.595	7	7	15	0	1	1
5:164649369:A:AG	rs71310079	5	164649369	A	AG	0.3936				0.664587	rs3095863	92	CTB-181F24.1	0	ncRNA_intronic	0.745		7	15	0	0	1
5:164650033:A:T	rs10076780	5	164650033	T	A	0.3936	2.043e-11	1.01949	0.0029	0.664587	rs3095863	92	CTB-181F24.1	0	ncRNA_intronic	0.399	7	5	15	0	1	1
5:164650059:A:C	rs10076821	5	164650059	C	A	0.3936	2.598e-11	1.01939	0.0029	0.664587	rs3095863	92	CTB-181F24.1	0	ncRNA_intronic	3.764	7	5	15	0	1	1
5:164650294:C:T	rs4868753	5	164650294	C	T	0.3936	1.688e-11	1.01959	0.0029	0.664587	rs3095863	92	CTB-181F24.1	0	ncRNA_intronic	2.777	6	5	15	0	1	1
5:164652126:G:T	rs36070089	5	164652126	G	T	0.3241	4.433e-09	1.01776	0.003	0.78373	rs1421699	92	CTB-181F24.1	0	ncRNA_intronic	2.776	7	5	15	0	1	1
5:164652537:A:G	rs13186057	5	164652537	A	G	0.3936	1.752e-11	1.01959	0.0029	0.664587	rs3095863	92	CTB-181F24.1	0	ncRNA_intronic	1.674	6	5	15	0	1	1
5:164652866:A:G	rs11747437	5	164652866	G	A	0.3936	2.155e-11	1.01949	0.0029	0.664587	rs3095863	92	CTB-181F24.1	0	ncRNA_intronic	6.026	6	5	15	0	1	1
5:164653101:A:G	rs11747503	5	164653101	G	A	0.3926	2.028e-11	1.01949	0.0029	0.674747	rs3095863	92	CTB-181F24.1	0	ncRNA_intronic	3.594	7	5	15	0	1	1
5:164653315:C:G	rs11750392	5	164653315	C	G	0.325	6.183e-09	1.01755	0.003	0.778754	rs1421699	92	CTB-181F24.1	0	ncRNA_intronic	1.108	5	5	15	0	1	1
5:164654137:A:T	rs11748996	5	164654137	A	T	0.3936	2.104e-11	1.01949	0.0029	0.672061	rs3095863	92	CTB-181F24.1	0	ncRNA_intronic	0.878	7	7	15	0	1	1
5:164655024:A:AC	rs36057180	5	164655024	A	AC	0.3936				0.672061	rs3095863	92	CTB-181F24.1	0	ncRNA_intronic	1.517		5	15	0	1	1
5:164655035:A:G	rs11749187	5	164655035	G	A	0.3936	1.659e-11	1.01959	0.0029	0.672061	rs3095863	92	CTB-181F24.1	0	ncRNA_intronic	0.228	6	5	15	0	1	1
5:164655628:C:T	rs13165528	5	164655628	T	C	0.3817	2.201e-09	0.98295	0.0029	0.940786	rs12187834	92	CTB-181F24.1	0	ncRNA_intronic	10.48	7	5	15	1	0	1
5:164656742:A:G	rs7700285	5	164656742	G	A	0.326	1.117e-10	1.01949	0.003	0.676109	rs3095863	92	CTB-181F24.1	0	ncRNA_intronic	0.791	6	2	15	0	0	1
5:164657996:A:C	rs11135361	5	164657996	C	A	0.4573	5.75e-07	0.986	0.0028	0.683912	rs12187834	92	CTB-181F24.1	0	ncRNA_intronic	0.437	5	5	15	0	0	1
5:164658422:G:T	rs1578900	5	164658422	G	T	0.3946	4.917e-11	1.01918	0.0029	0.669425	rs3095863	92	CTB-181F24.1	0	ncRNA_intronic	3.293		5	15	0	1	1
5:164658517:C:T	rs4130574	5	164658517	C	T	0.3936	2.654e-11	1.01949	0.0029	0.672061	rs3095863	92	CTB-181F24.1	0	ncRNA_intronic	1.549		5	15	0	1	1
5:164660539:C:T	rs4367315	5	164660539	C	T	0.3936	2.548e-11	1.01949	0.0029	0.672061	rs3095863	92	CTB-181F24.1	0	ncRNA_intronic	4.432	7	5	15	0	1	1
5:164663019:C:T	rs1422679	5	164663019	C	T	0.3946	3.795e-11	1.01928	0.0029	0.669425	rs3095863	92	CTB-181F24.1	0	ncRNA_intronic	1.299	6	9	15	0	1	1
5:164666230:A:G	rs7720663	5	164666230	G	A	0.3797	7.971e-09	0.98364	0.0029	0.933297	rs12187834	92	CTB-181F24.1	0	ncRNA_intronic	2.203	7	9	15	0	0	1
5:164666384:C:T	rs1422680	5	164666384	C	T	0.3956	5.483e-11	1.01918	0.0029	0.660858	rs3095863	92	CTB-181F24.1	0	ncRNA_intronic	8.792	5	9	15	0	1	1
5:164666457:T:TTAATAA	rs150388831	5	164666457	TTAATAA	T	0.3241				0.767067	rs1421699	92	CTB-181F24.1	0	ncRNA_intronic	13.22		9	15	1	1	1
5:164667020:C:CA	rs11397714	5	164667020	C	CA	0.3797				0.933297	rs12187834	92	CTB-181F24.1	0	ncRNA_intronic	0.427		9	15	0	0	1
5:164667502:C:T	rs35665300	5	164667502	T	C	0.3946	4.702e-11	1.01928	0.0029	0.663385	rs3095863	92	CTB-181F24.1	0	ncRNA_exonic	1.586	7	9	15	0	1	1
5:164668038:A:G	rs60175853	5	164668038	G	A	0.325	1.683e-08	1.01704	0.003	0.762151	rs1421699	92	CTB-181F24.1	0	ncRNA_intronic	2.878	6	9	15	0	1	1
5:164668926:A:C	rs10064661	5	164668926	C	A	0.3966	2.184e-11	1.01959	0.0029	0.645307	rs3095863	92	CTB-181F24.1	167	upstream	0.658	6	9	15	0	1	1
5:164669629:A:G	rs10866752	5	164669629	A	G	0.4573	1.08e-12	0.9801	0.0028	0.70086	rs11135349	92	CTB-181F24.1	870	upstream	2.905	7	9	15	0	1	1
5:164670375:C:T	rs67999783	5	164670375	T	C	0.3946	2.91e-11	1.01949	0.0029	0.661989	rs3095863	92	CTB-181F24.1	1616	intergenic	0.143	6	9	15	0	1	1
5:164671790:G:GT	rs35706700	5	164671790	G	GT	0.3131				0.693503	rs1421699	92	CTB-181F24.1	3031	intergenic	0.691		5	15	0	0	1
5:164671872:C:G	rs17418311	5	164671872	G	C	0.326	1.198e-08	1.01735	0.003	0.757259	rs1421699	92	CTB-181F24.1	3113	intergenic	0.424	6	5	15	0	1	1
5:164671912:A:G	rs6884321	5	164671912	G	A	0.3887	3.133e-09	0.98285	0.0029	0.80409	rs1421699	92	CTB-181F24.1	3153	intergenic	2.048	6	5	15	0	1	1
5:164672406:G:T	rs1368423	5	164672406	T	G	0.3887	3.296e-09	0.98285	0.0029	0.80409	rs1421699	92	CTB-181F24.1	3647	intergenic	0.708	7	5	15	0	1	1
5:164672647:T:TG	rs5872921	5	164672647	T	TG	0.4563				0.696925	rs11135349	92	CTB-181F24.1	3888	intergenic	0.068		5	15	0	1	1
5:164673402:G:T	rs1433004	5	164673402	G	T	0.3787	7.579e-09	0.98354	0.0029	0.929364	rs12187834	92	CTB-181F24.1	4643	intergenic	6.524	7	5	15	0	0	1
5:164674149:A:G	rs11747004	5	164674149	A	G	0.3946	3.062e-11	1.01939	0.0029	0.663385	rs3095863	92	CTB-181F24.1	5390	intergenic	4.459	7	5	15	0	1	1
5:164675267:A:C	rs1347154	5	164675267	C	A	0.3241	9.182e-09	1.01745	0.003	0.758503	rs1421699	92	CTB-181F24.1	6508	intergenic	2.906	7	9	15	0	1	1
5:164675736:T:TA	rs66714088	5	164675736	TA	T	0.3608				0.606572	rs1421699	92	CTB-181F24.1	6977	intergenic	0.062		9	15	0	0	1
5:164678517:C:T	rs1433006	5	164678517	T	C	0.4553	1.192e-12	0.9801	0.0028	0.702339	rs11135349	92	CTB-181F24.1	9758	intergenic	0.988	7	9	15	0	1	1
5:164678939:C:T	rs12519113	5	164678939	T	C	0.4543	1.233e-12	0.9801	0.0028	0.699592	rs11135349	92	CTB-181F24.1	10180	intergenic	0.476	5	7	15	0	1	1
5:164678946:C:T	rs12519127	5	164678946	T	C	0.4553	4.782e-13	0.97981	0.0028	0.702339	rs11135349	92	CTB-181F24.1	10187	intergenic	0.343	5	7	15	0	1	1
5:164679036:A:G	rs6556813	5	164679036	G	A	0.3847	1.87e-08	0.98383	0.0029	0.91387	rs12187834	92	CTB-181F24.1	10277	intergenic	3.041	5	7	15	0	0	1
5:164680288:C:T	rs1024997	5	164680288	T	C	0.4722	3.901e-05	1.01167	0.0028	0.640176	rs12187834	92	CTB-181F24.1	11529	intergenic	17.98	7	9	15	0	0	1
5:164685326:C:T	rs1541913	5	164685326	T	C	0.3022	5.63e-07	1.01542	0.0031	0.835655	rs11135367	92	CTB-181F24.1	16567	intergenic	0.288	3a	7	15	0	1	1
5:164697664:A:T	rs1432994	5	164697664	A	T	0.3141	6.447e-07	1.01542	0.0031	0.804007	rs11135367	92	CTB-181F24.1	28905	intergenic	15.81	5	9	15	0	1	1
5:164699410:C:G	rs17419172	5	164699410	G	C	0.3131	6.748e-07	1.01532	0.0031	0.816419	rs11135367	92	CTB-181F24.1	30651	intergenic	1.729	5	9	15	0	1	1
5:164700979:A:T	rs11749582	5	164700979	T	A	0.3151	5.13e-07	1.01552	0.0031	0.800946	rs11135367	92	CTB-181F24.1	32220	intergenic	3.672	7	9	15	0	1	1
5:164703610:A:T	rs2011999	5	164703610	T	A	0.3121	6.107e-07	1.01542	0.0031	0.820711	rs11135367	92	CTB-181F24.1	34851	intergenic	2.333	6	9	15	0	1	1
5:164712787:A:G	rs13180364	5	164712787	G	A	0.3151	4.877e-07	1.01562	0.0031	0.800946	rs11135367	92	CTB-181F24.1	44028	intergenic	0.523	6	9	15	0	1	1
5:164724337:A:G	rs34961943	5	164724337	G	A	0.325	1.47e-06	1.01491	0.0031	0.774337	rs11135367	92	CTC-535M15.2	51698	intergenic	2.775	5	5	15	0	1	1
5:164742750:T:TA	rs5872929	5	164742750	T	TA	0.3151				0.808986	rs11135367	92	CTC-535M15.2	33285	intergenic	1.61		5	15	0	0	1
5:164748918:A:G	rs17420624	5	164748918	G	A	0.3151	2.295e-07	1.01613	0.0031	0.819305	rs11135367	92	CTC-535M15.2	27117	intergenic	2.684	4	5	15	0	1	1
5:164757234:C:CT	rs34934852	5	164757234	C	CT	0.2744				0.827471	rs11135367	92	CTC-535M15.2	18801	intergenic	5.132		5	15	0	0	1
5:164759209:TAC:TACAC	rs72380461	5	164759209	TAC	TACAC	0.2803				0.93766	rs11135367	92	CTC-535M15.2	16826	intergenic			1	15	0	0	1
5:164759209:T:TAC	rs55681705	5	164759209	T	TAC	0.494				0.93766	rs11135367	92	CTC-535M15.2	16826	intergenic	1.252		1	15	0	0	1
5:164759496:A:G	rs10515893	5	164759496	A	G	0.2853	1.415e-07	1.01704	0.0032	0.994783	rs11135367	92	CTC-535M15.2	16539	intergenic	3.546		5	15	0	1	1
5:164760409:C:T	rs17336229	5	164760409	C	T	0.2853	1.082e-07	1.01715	0.0032	0.994783	rs11135367	92	CTC-535M15.2	15626	intergenic	3.552	7	2	15	0	1	1
5:164762240:A:G	rs35245192	5	164762240	G	A	0.2873	1.516e-07	1.01684	0.0032	0.994833	rs11135367	92	CTC-535M15.2	13795	intergenic	1.516	5	5	15	0	1	1
5:164763003:A:AAGAT	rs112573766	5	164763003	A	AAGAT	0.2634				0.885931	rs11135367	92	CTC-535M15.2	13032	intergenic	20.2		5	15	0	1	1
5:164763068:C:G	rs11135366	5	164763068	C	G	0.2863	6.411e-08	1.01735	0.0032	1	rs11135367	92	CTC-535M15.2	12967	intergenic	3.896	7	5	15	0	1	1
5:164763074:C:T	rs11135367	5	164763074	C	T	0.2863	1.227e-10	1.02368	0.0036	1	rs11135367	92	CTC-535M15.2	12961	intergenic	18.24		5	15	0	1	1
5:164763121:A:G	rs11738400	5	164763121	G	A	0.2863	8.543e-08	1.01715	0.0032	1	rs11135367	92	CTC-535M15.2	12914	intergenic	20.8	7	5	15	0	1	1
5:164763447:T:TA	rs34676577	5	164763447	TA	T	0.2863				1	rs11135367	92	CTC-535M15.2	12588	intergenic	1.568		5	15	0	1	1
5:164763450:A:G	rs35233560	5	164763450	A	G	0.2853				0.994786	rs11135367	92	CTC-535M15.2	12585	intergenic	2.617	6	5	15	0	1	1
5:164764508:G:T	rs17075358	5	164764508	T	G	0.2147	1.064e-05	1.01613	0.0036	0.647065	rs11135367	92	CTC-535M15.2	11527	intergenic	3.274	7	5	15	0	0	1
5:164785263:C:T	rs13183051	5	164785263	C	T	0.2604	1.852e-06	1.01593	0.0033	0.641417	rs11135367	92	CTC-535M15.2	0	ncRNA_intronic	3.821	5	5	15	0	0	1
5:166985224:G:T	rs4868800	5	166985224	T	G	0.3926	4.485e-08	1.01593	0.0029	0.741406	rs4869058	93	TENM2	0	intronic	0.618	7	5	15	0	1	1
5:166987371:A:AT	rs34001234	5	166987371	AT	A	0.3469				0.885404	rs4869058	93	TENM2	0	intronic	1.258		5	15	0	0	1
5:166987674:G:T	rs883322	5	166987674	T	G	0.3549	3.378e-08	1.01613	0.0029	0.849375	rs4869058	93	TENM2	0	intronic	12.66	6	5	15	1	0	1
5:166987744:C:T	rs883323	5	166987744	T	C	0.3569	3.161e-08	1.01613	0.0029	0.843397	rs4869058	93	TENM2	0	intronic	1.536	7	5	15	0	0	1
5:166987905:A:G	rs888976	5	166987905	G	A	0.3569	2.388e-08	1.01633	0.0029	0.843397	rs4869058	93	TENM2	0	intronic	4.212		5	15	0	1	1
5:166988585:C:T	rs1862347	5	166988585	C	T	0.326	4.596e-09	1.01725	0.0029	0.970368	rs4869058	93	TENM2	0	intronic	4.775	7	5	15	0	0	1
5:166988967:G:T	rs888974	5	166988967	T	G	0.335	1.446e-08	1.01664	0.0029	0.932898	rs4869058	93	TENM2	0	intronic	0.246		5	15	0	0	1
5:166989242:A:G	rs10071347	5	166989242	G	A	0.331	1.881e-09	1.01765	0.0029	0.983018	rs4869058	93	TENM2	0	intronic	11.15	5	5	15	1	1	1
5:166989513:A:G	rs4044321	5	166989513	G	A	0.331	2.143e-09	1.01755	0.0029	0.983018	rs4869058	93	TENM2	0	intronic	9.896	6	5	15	0	0	1
5:166989941:A:G	rs2336893	5	166989941	G	A	0.33				0.987226	rs4869058	93	TENM2	0	intronic	1.185	7	5	15	0	0	1
5:166990595:G:T	rs2336894	5	166990595	G	T	0.33	1.615e-09	1.01765	0.0029	0.987226	rs4869058	93	TENM2	0	intronic	6.335	6	5	15	0	1	1
5:166990695:A:G	rs2336895	5	166990695	A	G	0.33	1.725e-09	1.01765	0.0029	0.987226	rs4869058	93	TENM2	0	intronic	0.783	6	5	15	0	1	1
5:166990962:G:T	rs2080974	5	166990962	G	T	0.33	3.104e-09	1.01735	0.0029	0.987268	rs4869058	93	TENM2	0	intronic	1.376	5	5	15	0	1	1
5:166990963:G:T	rs2080975	5	166990963	G	T	0.329	3.022e-09	1.01735	0.0029	0.991509	rs4869058	93	TENM2	0	intronic	0.404	5	5	15	0	1	1
5:166991039:C:T	rs2080976	5	166991039	C	T	0.329	1.089e-09	1.01786	0.0029	0.991509	rs4869058	93	TENM2	0	intronic	2.279	6	5	15	0	1	1
5:166991270:C:G	rs2098651	5	166991270	G	C	0.3648	1.304e-09	1.01765	0.0029	0.857135	rs4869058	93	TENM2	0	intronic	0.308	6	5	15	0	0	1
5:166991696:C:T	rs13186288	5	166991696	C	T	0.329	6.757e-10	1.01806	0.0029	0.991509	rs4869058	93	TENM2	0	intronic	7.445	7	5	15	0	1	1
5:166992078:A:G	rs4869056	5	166992078	A	G	0.3559	1.753e-09	1.01755	0.0029	0.903856	rs4869058	93	TENM2	0	intronic	2.945	6	5	15	0	1	1
5:166992247:A:T	rs4869058	5	166992247	A	T	0.331	6.355e-10	1.01816	0.0029	1	rs4869058	93	TENM2	0	intronic	6.481	4	5	15	0	0	1
5:166992708:C:T	rs11747772	5	166992708	T	C	0.3419	1.553e-09	1.01755	0.0029	0.955399	rs4869058	93	TENM2	0	intronic	8.091	4	5	15	0	0	1
5:166992760:G:T	rs11738110	5	166992760	G	T	0.331	1.456e-09	1.01776	0.0029	0.991491	rs4869058	93	TENM2	0	intronic	3.695	3a	5	15	0	0	1
5:166993972:A:G	rs986391	5	166993972	A	G	0.3419	6.806e-10	1.01806	0.0029	0.946361	rs4869058	93	TENM2	0	intronic	18.94		5	15	1	1	1
5:166994057:T:TA	rs34720820	5	166994057	T	TA	0.341				0.950377	rs4869058	93	TENM2	0	intronic	13.48		5	15	1	0	1
5:166994982:C:CA	rs377721395	5	166994982	CA	C	0.3668				0.779652	rs4869058	93	TENM2	0	intronic	1.224		5	15	0	0	1
5:166996466:A:T	rs12188010	5	166996466	T	A	0.3559	1.445e-09	1.01765	0.0029	0.904425	rs4869058	93	TENM2	0	intronic	4.414	6	5	15	0	1	1
5:166996722:C:T	rs1549212	5	166996722	T	C	0.3559	1.22e-09	1.01776	0.0029	0.904425	rs4869058	93	TENM2	0	intronic	2.283	6	5	15	0	1	1
5:166996936:C:G	rs1549213	5	166996936	C	G	0.331	8.516e-10	1.01796	0.0029	1	rs4869058	93	TENM2	0	intronic	1.461	7	5	15	0	1	1
5:166997007:C:T	rs1549214	5	166997007	C	T	0.331	1.021e-09	1.01796	0.0029	1	rs4869058	93	TENM2	0	intronic	5.874	6	5	15	0	1	1
5:166998222:A:G	rs12188278	5	166998222	G	A	0.2932	5.445e-07	1.01542	0.003	0.727181	rs4869058	93	TENM2	0	intronic	3.073	5	5	14	0	1	1
5:166998385:C:T	rs10039321	5	166998385	C	T	0.2922	1.699e-07	1.01603	0.003	0.730721	rs4869058	93	TENM2	0	intronic	3.199	7	5	14	0	1	1
5:166998579:A:G	rs10042499	5	166998579	G	A	0.2942	3.871e-07	1.01562	0.003	0.722794	rs4869058	93	TENM2	0	intronic	3.654	7	5	14	0	0	1
5:166999348:A:G	rs62382791	5	166999348	G	A	0.3032	4.459e-07	1.01521	0.003	0.68644	rs4869058	93	TENM2	0	intronic	4.142	7	5	14	0	0	1
5:166999828:C:T	rs13153563	5	166999828	C	T	0.3221	1.496e-07	1.01582	0.003	0.62887	rs4869058	93	TENM2	0	intronic	10.25	5	1	14	1	1	1
5:167000076:C:CT	rs67034616	5	167000076	C	CT	0.3241				0.602356	rs4869058	93	TENM2	0	intronic	9.701		1	14	0	0	1
5:167000536:A:C	rs78887049	5	167000536	C	A	0.006958				0.712934	rs4869058	93	TENM2	0	intronic	6.038	3a	1	1	0	0	1
5:167000536:C:CCT	rs3052025	5	167000536	CCT	C	0.2952				0.712934	rs4869058	93	TENM2	0		7.324		1	1	0	0	1
5:167002446:A:AT	rs57840443	5	167002446	A	AT	0.3072				0.679459	rs4869058	93	TENM2	0	intronic	3.661		1	13	0	1	1
5:167003368:A:G	rs13160227	5	167003368	A	G	0.3231	1.646e-07	1.01572	0.003	0.625167	rs4869058	93	TENM2	0	intronic	16.87	4	1	14	1	1	1
5:167003569:G:T	rs10475853	5	167003569	T	G	0.2962	5.436e-07	1.01532	0.003	0.70864	rs4869058	93	TENM2	0	intronic	15.02	5	1	14	1	1	1
5:167006009:C:T	rs1024993	5	167006009	T	C	0.3211	2.355e-07	1.01562	0.003	0.60424	rs4869058	93	TENM2	0	intronic	12.89	7	5	15	1	1	1
5:167006676:C:T	rs1024994	5	167006676	C	T	0.2863	1.554e-06	1.01481	0.0031	0.695622	rs4869058	93	TENM2	0	intronic	0.194	5	2	15	0	0	1
5:167007393:A:G	rs9313385	5	167007393	G	A	0.2873	1.173e-06	1.01491	0.003	0.713582	rs4869058	93	TENM2	0	intronic	2.407	7	5	15	0	0	1
5:167008408:A:G	rs12173126	5	167008408	A	G	0.2913	9.1e-07	1.01501	0.003	0.71169	rs4869058	93	TENM2	0	intronic	2.418	7	5	15	0	1	1
5:167011021:A:G	rs1993612	5	167011021	G	A	0.2903	1.249e-06	1.01491	0.003	0.732065	rs4869058	93	TENM2	0	intronic	5.633	6	5	15	0	0	1
5:167011046:C:G	rs6881950	5	167011046	C	G	0.2913	1.281e-06	1.01481	0.003	0.728497	rs4869058	93	TENM2	0	intronic	0.01	6	5	15	0	0	1
5:167011283:A:C	rs6882026	5	167011283	A	C	0.2942	1.301e-06	1.01481	0.003	0.717249	rs4869058	93	TENM2	0	intronic	1.591	6	5	15	0	1	1
5:167011388:A:G	rs13174305	5	167011388	G	A	0.3241	1.759e-07	1.01572	0.003	0.629641	rs4869058	93	TENM2	0	intronic	3.059	5	5	15	0	1	1
5:167011406:G:T	rs6863316	5	167011406	G	T	0.3091	5.095e-07	1.01511	0.003	0.6679	rs4869058	93	TENM2	0	intronic	0.546	5	5	15	0	1	1
5:167011843:A:G	rs11742457	5	167011843	A	G	0.325	1.756e-07	1.01572	0.003	0.625967	rs4869058	93	TENM2	0	intronic	4.284	7	5	15	0	1	1
5:167011872:A:G	rs11748954	5	167011872	G	A	0.3111	3.638e-07	1.01532	0.003	0.667016	rs4869058	93	TENM2	0	intronic	2.322	6	5	15	0	1	1
5:167012165:C:T	rs11742502	5	167012165	T	C	0.325	1.722e-07	1.01572	0.003	0.625967	rs4869058	93	TENM2	0	intronic	1.311	7	5	15	0	1	1
5:167013183:C:CA	rs61627004	5	167013183	CA	C	0.2942				0.717249	rs4869058	93	TENM2	0	intronic	0.855		5	15	0	1	1
5:167013873:G:GA	rs5873046	5	167013873	G	GA	0.2952				0.720326	rs4869058	93	TENM2	0	intronic	0.575		5	15	0	1	1
5:167016173:C:T	rs11749653	5	167016173	C	T	0.2942	1.901e-06	1.0145	0.003	0.717249	rs4869058	93	TENM2	0	intronic	0.61	7	5	15	0	1	1
5:167017120:T:TA	rs5873048	5	167017120	T	TA	0.2942				0.717249	rs4869058	93	TENM2	0	intronic	0.817		5	15	0	1	1
5:167017853:A:C	rs990201	5	167017853	A	C	0.3241	2.753e-07	1.01542	0.003	0.629641	rs4869058	93	TENM2	0	intronic	1.397	7	5	15	0	0	1
5:167019011:A:G	rs278016	5	167019011	G	A	0.2903	9.573e-07	1.01501	0.003	0.732065	rs4869058	93	TENM2	0	intronic	2.543	6	2	15	0	1	1
5:167022878:C:T	rs6879246	5	167022878	T	C	0.328	2.123e-07	1.01562	0.003	0.621766	rs4869058	93	TENM2	0	intronic	13.26	5	1	15	1	0	1
5:167024169:T:TC	rs11314961	5	167024169	T	TC	0.3012				0.61419	rs4869058	93	TENM2	0	intronic	0.535		5	15	0	0	1
5:167024749:C:CTT	rs35084923	5	167024749	C	CTT	0.331				0.613853	rs4869058	93	TENM2	0	intronic	1.824		5	15	0	0	1
5:167025947:A:G	rs11750548	5	167025947	A	G	0.329	1.801e-07	1.01572	0.003	0.619572	rs4869058	93	TENM2	0	intronic	0.955	7	5	15	0	0	1
5:167027636:A:G	rs13159986	5	167027636	G	A	0.2913	1.878e-06	1.01471	0.0031	0.728497	rs4869058	93	TENM2	0	intronic	21.1	6	5	15	1	1	1
5:167030325:C:T	rs4869061	5	167030325	T	C	0.326	6.446e-07	1.01511	0.003	0.623732	rs4869058	93	TENM2	0	intronic	0.905	7	5	15	0	1	1
5:167030369:A:G	rs4868803	5	167030369	A	G	0.326	7.61e-07	1.01501	0.003	0.623732	rs4869058	93	TENM2	0	intronic	1.126	7	5	15	0	1	1
5:167030417:A:G	rs278008	5	167030417	A	G	0.2962	3.021e-06	1.0144	0.0031	0.709662	rs4869058	93	TENM2	0	intronic	5.192	7	5	15	0	1	1
5:167030884:A:G	rs278007	5	167030884	A	G	0.2922	2.402e-06	1.01461	0.0031	0.724083	rs4869058	93	TENM2	0	intronic	2.455	6	5	15	0	1	1
5:167031862:A:G	rs172137	5	167031862	A	G	0.325	4.235e-07	1.01532	0.003	0.625967	rs4869058	93	TENM2	0	intronic	3.427	6	5	15	0	0	1
5:167032093:C:T	rs11738133	5	167032093	T	C	0.326	4.501e-07	1.01532	0.003	0.623732	rs4869058	93	TENM2	0	intronic	10.85	7	5	15	1	1	1
5:167033029:C:T	rs4869062	5	167033029	C	T	0.326	3.397e-07	1.01552	0.003	0.623732	rs4869058	93	TENM2	0	intronic	5.516	7	5	15	0	1	1
5:167033235:A:G	rs4868804	5	167033235	G	A	0.2922	1.961e-06	1.01481	0.0031	0.724083	rs4869058	93	TENM2	0	intronic	0.185	6	5	15	0	1	1
5:167033530:A:G	rs1459071	5	167033530	G	A	0.2922	1.878e-06	1.01481	0.0031	0.724083	rs4869058	93	TENM2	0	intronic	0.272	6	5	15	0	1	1
5:167033778:A:G	rs898171	5	167033778	A	G	0.2962	2.766e-06	1.01461	0.0031	0.709662	rs4869058	93	TENM2	0	intronic	4.492	7	5	15	0	1	1
5:167034067:A:C	rs732711	5	167034067	C	A	0.3062	5.808e-07	1.01521	0.003	0.676356	rs4869058	93	TENM2	0	intronic	4.373		5	15	0	0	1
5:167035581:A:G	rs10475856	5	167035581	G	A	0.2913	3.608e-06	1.0144	0.0031	0.728497	rs4869058	93	TENM2	0	intronic	18.76	7	5	15	1	1	1
5:167035998:T:TA	rs11378498	5	167035998	TA	T	0.3141				0.671769	rs4869058	93	TENM2	0	intronic	0.363		5	15	0	1	1
5:167036214:A:T	rs981898	5	167036214	T	A	0.2913	3.673e-06	1.0144	0.0031	0.728497	rs4869058	93	TENM2	0	intronic	1.595	5	5	15	0	0	1
5:167036518:A:C	rs72819680	5	167036518	A	C	0.2604				0.623591	rs4869058	93	TENM2	0	intronic	0.002	6	5	15	0	0	1
5:167036524:C:T	rs2336896	5	167036524	T	C	0.2913				0.728497	rs4869058	93	TENM2	0	intronic	3.014	6	5	15	0	0	1
5:167037725:A:C	rs6893866	5	167037725	C	A	0.2913	4.555e-06	1.0143	0.0031	0.728497	rs4869058	93	TENM2	0	intronic	9.712	6	5	15	0	1	1
5:167037934:A:G	rs11134465	5	167037934	A	G	0.3062	1.598e-06	1.01471	0.0031	0.682411	rs4869058	93	TENM2	0	intronic	1.081	5	5	15	0	0	1
5:167039610:C:T	rs11134466	5	167039610	C	T	0.3161	1.301e-06	1.01491	0.0031	0.650118	rs4869058	93	TENM2	0	intronic	18	5	5	15	1	0	1
5:167039800:A:G	rs11738927	5	167039800	G	A	0.3062	1.395e-06	1.01481	0.0031	0.683529	rs4869058	93	TENM2	0	intronic	19.91	5	5	15	1	0	1
5:167043098:A:G	rs11743417	5	167043098	A	G	0.327	1.356e-06	1.01481	0.0031	0.621544	rs4869058	93	TENM2	0	intronic	15.81	6	5	15	1	1	1
5:167044666:C:T	rs1459066	5	167044666	T	C	0.2922	9.959e-06	1.0139	0.0031	0.710161	rs4869058	93	TENM2	0	intronic	1.516	5	1	15	0	1	1
5:167050276:C:T	rs2336897	5	167050276	T	C	0.2982	3.689e-06	1.01461	0.0031	0.710577	rs4869058	93	TENM2	0	intronic	3.334	6	1	15	0	1	1
5:167050573:C:T	rs962065	5	167050573	C	T	0.2942	7.899e-06	1.0141	0.0031	0.703588	rs4869058	93	TENM2	0	intronic	1.207		1	15	0	1	1
5:167053209:A:C	rs1966924	5	167053209	A	C	0.2972	5.06e-06	1.0144	0.0031	0.713758	rs4869058	93	TENM2	0	intronic	3.745	7	5	15	0	0	1
5:167053753:C:T	rs11739021	5	167053753	C	T	0.3241	5.753e-07	1.01542	0.0031	0.617633	rs4869058	93	TENM2	0	intronic	2.476	7	5	15	0	1	1
5:167055936:A:G	rs2336898	5	167055936	G	A	0.3032	2.921e-06	1.01471	0.0031	0.667181	rs4869058	93	TENM2	0	intronic	4.695	5	5	15	0	0	1
6:16971575:A:G	rs68082256	6	16971575	A	G	0.2187	1.694e-05	1.01511	0.0035	0.64033	rs4247258	94	STMND1	130913	intergenic	0.967	6	5	15	0	0	1
6:16972665:A:G	rs13199942	6	16972665	A	G	0.2167				0.620462	rs4247258	94	STMND1	129823	intergenic	1.358	6	5	15	0	0	1
6:16972794:A:G	rs34742211	6	16972794	G	A	0.2187	2.089e-05	1.01491	0.0035	0.64033	rs4247258	94	STMND1	129694	intergenic	2.646	7	5	15	0	0	1
6:16974460:A:G	rs4052834	6	16974460	G	A	0.2237	3.667e-05	1.0145	0.0035	0.618247	rs4247258	94	STMND1	128028	intergenic	8.81	5	5	15	0	0	1
6:16974621:C:T	rs9464973	6	16974621	C	T	0.2256	8.445e-05	1.01379	0.0035	0.609053	rs4247258	94	STMND1	127867	intergenic	17.41	5	7	15	0	0	1
6:16974703:A:G	rs9297025	6	16974703	G	A	0.2237	4.235e-05	1.0143	0.0035	0.618247	rs4247258	94	STMND1	127785	intergenic	16.65	5	7	15	0	0	1
6:16975321:T:TA	rs70999361	6	16975321	T	TA	0.2207				0.632294	rs4247258	94	STMND1	127167	intergenic	8.025		5	15	0	0	1
6:16977698:A:G	rs35544124	6	16977698	G	A	0.2177	1.195e-05	1.01532	0.0035	0.645179	rs4247258	94	STMND1	124790	intergenic	9.312	7	13	15	0	0	1
6:16978085:C:T	rs34582197	6	16978085	C	T	0.2177	1.305e-05	1.01521	0.0035	0.645179	rs4247258	94	STMND1	124403	intergenic	4.94	7	7	15	0	0	1
6:16985575:C:T	rs13205749	6	16985575	C	T	0.2177	1.371e-05	1.01521	0.0035	0.645179	rs4247258	94	STMND1	116913	intergenic	2.139	5	5	15	0	0	1
6:17005239:G:T	rs13215385	6	17005239	G	T	0.2167	3.043e-05	1.01471	0.0035	0.648637	rs4247258	94	STMND1	97249	intergenic	2.636	6	7	15	0	0	1
6:17013012:A:G	rs66664020	6	17013012	G	A	0.2445	1.807e-08	1.01888	0.0033	0.989389	rs4247258	94	STMND1	89476	intergenic	12.35	4	1	15	0	0	1
6:17013429:C:T	rs10498687	6	17013429	T	C	0.2445	1.668e-08	1.01888	0.0033	0.989389	rs4247258	94	STMND1	89059	intergenic	9.245		1	15	0	0	1
6:17014588:A:G	rs34292681	6	17014588	A	G	0.2445	1.604e-08	1.01888	0.0033	0.989389	rs4247258	94	STMND1	87900	intergenic	0.539	7	5	15	0	0	1
6:17016400:A:G	rs12661596	6	17016400	G	A	0.2455	5.624e-09	1.01949	0.0033	0.984037	rs4247258	94	STMND1	86088	intergenic	6.97	3a	1	1	0	0	1
6:17016502:C:G	rs13191118	6	17016502	G	C	0.2445	1.599e-08	1.01888	0.0033	0.989389	rs4247258	94	STMND1	85986	intergenic	3.875	5	1	1	0	0	1
6:17017178:C:T	rs4247258	6	17017178	T	C	0.2465	5.38e-09	1.01949	0.0033	1	rs4247258	94	STMND1	85310	intergenic	0.669	7	5	15	0	0	1
6:17017360:A:G	rs4716105	6	17017360	G	A	0.2455	1.385e-08	1.01888	0.0033	0.973552	rs4247258	94	STMND1	85128	intergenic	1.316	7	5	15	0	0	1
6:17018848:C:G	rs35948205	6	17018848	G	C	0.2475	9.871e-09	1.01908	0.0033	0.973554	rs4247258	94	STMND1	83640	intergenic	6.605	4	5	15	0	0	1
6:17020510:A:G	rs34948743	6	17020510	A	G	0.2475	4.136e-08	1.01826	0.0033	0.952421	rs4247258	94	STMND1	81978	intergenic	3.735	7	5	15	0	0	1
6:17023108:A:G	rs9396740	6	17023108	A	G	0.2654	7.961e-08	1.01745	0.0032	0.867801	rs4247258	94	STMND1	79380	intergenic	1.269	3a	5	15	0	0	1
6:17024462:C:T	rs1115105	6	17024462	C	T	0.2644	8.946e-08	1.01735	0.0032	0.862611	rs4247258	94	STMND1	78026	intergenic	0.328		5	15	0	0	1
6:17025601:G:T	rs2328028	6	17025601	T	G	0.2475	3.22e-08	1.01837	0.0033	0.952644	rs4247258	94	STMND1	76887	intergenic	1.394	7	5	15	0	0	1
6:17026011:C:T	rs72829901	6	17026011	T	C	0.2475	3.631e-08	1.01826	0.0033	0.952644	rs4247258	94	STMND1	76477	intergenic	4.85	7	5	15	0	0	1
6:17026145:C:CT	rs112745803	6	17026145	CT	C	0.2485				0.947484	rs4247258	94	STMND1	76343	intergenic	5.15		5	15	0	0	1
6:17027183:C:T	rs9350025	6	17027183	T	C	0.2644	4.948e-08	1.01776	0.0032	0.862611	rs4247258	94	STMND1	75305	intergenic	4.474	6	5	15	0	0	1
6:17028638:C:CTT	rs10532786	6	17028638	CTT	C	0.3042				0.720633	rs4247258	94	STMND1	73850	intergenic	2.761		5	15	0	0	1
6:17028673:G:T	rs4980365	6	17028673	T	G	0.2644	8.192e-09	1.01939	0.0033	0.862611	rs4247258	94	STMND1	73815	intergenic	3.078	7	5	15	0	0	1
6:17030126:C:T	rs1998307	6	17030126	C	T	0.2475	3.069e-08	1.01837	0.0033	0.952644	rs4247258	94	STMND1	72362	intergenic	2.313		5	15	0	0	1
6:17030394:A:G	rs72831806	6	17030394	A	G	0.2475	3.49e-08	1.01837	0.0033	0.952644	rs4247258	94	STMND1	72094	intergenic	0.869	5	5	15	0	0	1
6:25480328:G:T	rs34991172	6	25480328	G	T	0.0497	9.464e-06	1.02603	0.0058	0.619244	rs13204572	95	LRRC16A	0	intronic	0.511	7	5	5	0	1	1
6:25514179:A:G	rs35789010	6	25514179	A	G	0.0497	7.987e-08	1.03107	0.0057	0.622406	rs13204572	95	LRRC16A	0	intronic	2.667	6	4	5	0	1	1
6:25684606:C:T	rs13191296	6	25684606	T	C	0.05964	4.36e-09	1.03334	0.0056	0.818233	rs13204572	95	SCGN	0	intronic	0.732	5	5	15	0	1	1
6:25685878:G:GTATAAT	rs71544650	6	25685878	G	GTATAAT	0.05964				0.676538	rs13204572	95	SCGN	0	intronic	0.659		5	15	0	1	1
6:25710571:A:G	rs68006638	6	25710571	A	G	0.06064	1.706e-09	1.03376	0.0055	0.833096	rs13204572	95	SCGN	8559	intergenic	0.616	6	1	15	0	1	1
6:25714959:A:G	rs34493019	6	25714959	G	A	0.06064	1.102e-09	1.03407	0.0055	0.833096	rs13204572	95	HIST1H2AA	11331	intergenic	2.163	7	5	15	0	1	1
6:25761209:C:T	rs4236040	6	25761209	C	T	0.0825	6.089e-08	0.97307	0.005	0.611275	rs13204572	95	SLC17A4	0	intronic	2.125	6	5	15	0	1	1
6:25764192:A:G	rs4712969	6	25764192	G	A	0.08151	4.958e-08	0.97287	0.005	0.619926	rs13204572	95	SLC17A4	0	intronic	6.249	6	4	15	0	1	1
6:25767437:A:G	rs6902211	6	25767437	A	G	0.08151	6.207e-08	0.97307	0.005	0.619926	rs13204572	95	SLC17A4	0	intronic	2.38	6	4	15	0	1	1
6:25769024:C:T	rs1892250	6	25769024	C	T	0.08151	4.412e-08	0.97278	0.005	0.619926	rs13204572	95	SLC17A4	0	intronic	3.487	1f	4	15	0	1	1
6:25774130:C:T	rs6456701	6	25774130	T	C	0.08151	3.791e-08	0.97258	0.005	0.619926	rs13204572	95	SLC17A4	0	intronic	1.181	6	4	15	0	1	1
6:25775559:T:TA	rs34991353	6	25775559	TA	T	0.08151				0.619926	rs13204572	95	SLC17A4	0	intronic	1.533		4	15	0	1	1
6:25775570:A:T	rs28412066	6	25775570	A	T	0.08151				0.619926	rs13204572	95	SLC17A4	0	intronic	2.513	6	4	15	0	1	1
6:25776060:C:T	rs1954598	6	25776060	C	T	0.08151	5.432e-08	0.97297	0.005	0.619926	rs13204572	95	SLC17A4	0	intronic	5.179	7	4	15	0	1	1
6:25777497:A:T	rs3949215	6	25777497	T	A	0.08151	4.958e-08	0.97287	0.005	0.619926	rs13204572	95	SLC17A4	0	UTR3	2.12	5	4	15	0	1	1
6:25786226:C:T	rs13213957	6	25786226	C	T	0.06163	2.184e-09	1.03345	0.0055	0.848026	rs13204572	95	SLC17A1	0	intronic	0.187	7	5	15	0	1	1
6:25790378:C:T	rs13200921	6	25790378	C	T	0.07455	1.676e-09	1.03107	0.0051	0.686618	rs13204572	95	SLC17A1	0	intronic	5.129	6	5	15	0	1	1
6:25792768:C:T	rs9467600	6	25792768	T	C	0.07455	3.203e-09	1.03045	0.0051	0.686618	rs13204572	95	SLC17A1	0	intronic	9.209	6	5	15	0	1	1
6:25803712:A:G	rs9467603	6	25803712	G	A	0.07455	3.198e-09	1.03045	0.0051	0.686618	rs13204572	95	SLC17A1	0	intronic	4.847	7	5	15	0	1	1
6:25808743:A:T	rs9461216	6	25808743	T	A	0.07455	3.265e-09	1.03045	0.0051	0.686618	rs13204572	95	SLC17A1	0	intronic	0.226	6	5	15	0	1	1
6:25809218:A:G	rs9467606	6	25809218	G	A	0.07455	3.238e-09	1.03045	0.0051	0.686618	rs13204572	95	SLC17A1	0	intronic	4.038	7	5	15	0	1	1
6:25809477:A:G	rs9467607	6	25809477	A	G	0.07455	3.345e-09	1.03045	0.0051	0.686618	rs13204572	95	SLC17A1	0	intronic	4.134	6	5	15	0	1	1
6:25809751:A:G	rs9467609	6	25809751	G	A	0.07455	3.06e-09	1.03045	0.0051	0.686618	rs13204572	95	SLC17A1	0	intronic	1.646	7	5	15	0	1	1
6:25812641:C:T	rs9467613	6	25812641	C	T	0.07455	3.165e-09	1.03045	0.0051	0.686618	rs13204572	95	SLC17A1	0	intronic	0.397	5	4	15	0	1	1
6:25817796:A:AT	rs36013569	6	25817796	AT	A	0.07455				0.686618	rs13204572	95	SLC17A1	0	intronic	2.431		4	15	0	1	1
6:25821224:C:T	rs6939997	6	25821224	T	C	0.07455	2.947e-09	1.03056	0.0051	0.686618	rs13204572	95	SLC17A1	0	intronic	1.01	6	4	15	0	1	1
6:25821580:C:T	rs6940698	6	25821580	T	C	0.07455	2.929e-09	1.03056	0.0051	0.686618	rs13204572	95	SLC17A1	0	intronic	3.376	6	4	15	0	1	1
6:25821992:T:TATACA	rs66983783	6	25821992	TATACA	T	0.07455				0.686618	rs13204572	95	SLC17A1	0	intronic	3.841		5	15	0	1	1
6:25822134:G:GA	rs34770320	6	25822134	GA	G	0.07455				0.686618	rs13204572	95	SLC17A1	0	intronic	1.505		5	15	0	1	1
6:25822661:C:T	rs13201341	6	25822661	T	C	0.06163	2.202e-09	1.03345	0.0055	0.848026	rs13204572	95	SLC17A1	0	intronic	0.821	7	5	15	0	1	1
6:25828782:A:T	rs13199775	6	25828782	T	A	0.07455	2.83e-09	1.03056	0.0051	0.686618	rs13204572	95	SLC17A1	0	intronic	2.121	6	5	15	0	1	1
6:25833010:C:T	rs34351439	6	25833010	C	T	0.07455	2.813e-09	1.03056	0.0051	0.686618	rs13204572	95	SLC17A3	283	upstream:downstream	1.223	7	2	15	0	1	1
6:25836927:C:G	rs9461219	6	25836927	G	C	0.07455	2.911e-09	1.03056	0.0051	0.686618	rs13204572	95	SLC17A3	0	intronic	0.279	1f	2	15	0	1	1
6:25846372:T:TG	rs145557701	6	25846372	TG	T	0.06461				0.807503	rs13204572	95	SLC17A3	0	intronic	1.498		5	15	0	1	1
6:25846381:A:T	rs76070504	6	25846381	A	T	0.06262				0.863946	rs13204572	95	SLC17A3	0	intronic	7.208	6	5	15	0	1	1
6:25848025:C:T	rs6913795	6	25848025	C	T	0.07555	2.394e-09	1.03066	0.0051	0.705833	rs13204572	95	SLC17A3	0	intronic	4.653	7	5	15	0	1	1
6:25851338:A:G	rs9467621	6	25851338	A	G	0.07555	1.959e-09	1.03087	0.0051	0.705833	rs13204572	95	SLC17A3	0	intronic	6.354	6	5	15	0	1	1
6:25851469:A:ATT	rs554389008	6	25851469	ATT	A	0.07654				0.695723	rs13204572	95	SLC17A3	0	intronic	1.628		5	15	0	1	1
6:25851469:AT:ATT	rs529615617	6	25851469	ATT	AT	0.2078				0.695723	rs13204572	95	SLC17A3	0				5	15	0	0	1
6:25854644:A:C	rs9467622	6	25854644	C	A	0.07555				0.705833	rs13204572	95	SLC17A3	0	intronic	4.758	7	5	15	0	1	1
6:25860580:A:G	rs9467623	6	25860580	A	G	0.07555	1.281e-09	1.03118	0.0051	0.705833	rs13204572	95	SLC17A3	0	intronic	4.76	6	5	15	0	1	1
6:25863018:T:TGAAAA	rs72324954	6	25863018	TGAAAA	T	0.07555				0.705833	rs13204572	95	SLC17A3	0	intronic	2.281		5	15	0	1	1
6:25864818:C:T	rs13211947	6	25864818	T	C	0.06262	1.041e-09	1.03407	0.0055	0.863946	rs13204572	95	SLC17A3	0	intronic	1.486	5	5	15	0	1	1
6:25866232:A:T	rs67554133	6	25866232	A	T	0.07058	2.077e-09	1.03138	0.0052	0.760322	rs13204572	95	SLC17A3	0	intronic	5.26	3a	2	15	0	1	1
6:25866243:A:T	rs68194335	6	25866243	T	A	0.07058	3.088e-09	1.03097	0.0052	0.760322	rs13204572	95	SLC17A3	0	intronic	4.44	4	2	15	0	1	1
6:25866935:C:T	rs55912630	6	25866935	C	T	0.06262	1.113e-09	1.03396	0.0055	0.863946	rs13204572	95	SLC17A3	0	intronic	4.562	6	5	15	0	1	1
6:25873746:A:C	rs9467626	6	25873746	A	C	0.07555	1.104e-09	1.03138	0.0051	0.705833	rs13204572	95	SLC17A3	0	intronic	5.702	6	5	15	0	1	1
6:25874423:A:G	rs13198474	6	25874423	A	G	0.05567	6.725e-10	1.03458	0.0055	0.759441	rs13204572	95	SLC17A3	0	UTR5	2.863	6	1	15	0	1	1
6:25875084:C:T	rs34043431	6	25875084	C	T	0.06262	4.562e-10	1.03438	0.0054	0.863946	rs13204572	95	SLC17A3	0	intronic	12.01	5	1	15	1	1	1
6:25875567:C:CTGTAT	rs71674967	6	25875567	CTGTAT	C	0.07555				0.705833	rs13204572	95	SLC17A3	0	intronic	7.438		2	15	0	1	1
6:25884519:A:G	rs36014129	6	25884519	A	G	0.06362	3.323e-10	1.03469	0.0054	0.878943	rs13204572	95	HIST1H2APS2	1895	intergenic	10.32	2b	7	15	1	1	1
6:25889706:A:G	rs9467632	6	25889706	G	A	0.08648	8.464e-07	1.02378	0.0048	0.612894	rs13204572	95	HIST1H2APS2	7082	intergenic	11.61	1f	5	15	1	1	1
6:25894609:A:G	rs13208859	6	25894609	A	G	0.0825	2e-06	1.02347	0.0049	0.645703	rs13204572	95	HIST1H2APS2	11985	intergenic	2.169	6	14	15	0	1	1
6:25896907:A:G	rs13220488	6	25896907	G	A	0.0825	2.107e-06	1.02337	0.0049	0.645703	rs13204572	95	HIST1H2APS2	14283	intergenic	3.121	2b	14	15	0	1	1
6:25901133:C:T	rs13207673	6	25901133	T	C	0.0835	1.677e-06	1.02357	0.0049	0.637233	rs13204572	95	SLC17A2	11848	intergenic	0.8	6	5	15	0	1	1
6:25918027:A:C	rs35169013	6	25918027	C	A	0.0825	2.188e-06	1.02327	0.0049	0.645703	rs13204572	95	SLC17A2	0	intronic	5.625	6	4	15	0	1	1
6:25918855:A:G	rs17526722	6	25918855	A	G	0.06461	3.252e-10	1.03469	0.0054	0.864683	rs13204572	95	SLC17A2	0	intronic	0.67	5	4	15	0	1	1
6:25919431:A:T	rs13195279	6	25919431	A	T	0.0825	1.877e-06	1.02347	0.0049	0.645703	rs13204572	95	SLC17A2	0	intronic	6.811	5	4	15	0	1	1
6:25923417:A:AAAAC	rs148714825	6	25923417	A	AAAAC	0.08748				0.618082	rs13204572	95	SLC17A2	0	intronic	5.237		4	15	0	1	1
6:25925496:C:T	rs34804024	6	25925496	T	C	0.0825	3.015e-06	1.02296	0.0049	0.645703	rs13204572	95	SLC17A2	0	intronic	4.993	7	4	15	0	1	1
6:25925987:A:G	rs3734523	6	25925987	A	G	0.08946	8.747e-06	1.02143	0.0048	0.611235	rs13204572	95	SLC17A2	0	intronic	4.28	6	5	15	0	1	1
6:25928775:A:G	rs17586553	6	25928775	A	G	0.0825	1.257e-06	1.02665	0.0054	0.645703	rs13204572	95	SLC17A2	0	intronic	12.08	7	1	15	1	1	1
6:25930088:A:G	rs3884025	6	25930088	A	G	0.06461	6.392e-10	1.03417	0.0054	0.864683	rs13204572	95	SLC17A2	0	intronic	2.806		1	15	0	1	1
6:25931020:A:G	rs67844427	6	25931020	A	G	0.0825	2.58e-06	1.02316	0.0049	0.645703	rs13204572	95	SLC17A2	73	upstream	1.684	4	2	15	0	1	1
6:25934099:A:T	rs34233736	6	25934099	T	A	0.08151	2.893e-06	1.02296	0.0049	0.671897	rs13204572	95	SLC17A2	3152	intergenic	0.972	6	5	15	0	1	1
6:25935227:A:C	rs17586784	6	25935227	A	C	0.08151	2.67e-06	1.02306	0.0049	0.671897	rs13204572	95	SLC17A2	4280	intergenic	1.07	4	5	15	0	1	1
6:25935489:A:G	rs13202371	6	25935489	G	A	0.08151	4.036e-06	1.02265	0.0049	0.671897	rs13204572	95	SLC17A2	4542	intergenic	4.975	7	7	15	0	1	1
6:25935591:C:T	rs13202592	6	25935591	T	C	0.0666	1.256e-09	1.03345	0.0054	0.837338	rs13204572	95	SLC17A2	4644	intergenic	0.42	6	7	15	0	1	1
6:25937652:A:G	rs34116162	6	25937652	A	G	0.08151	2.569e-06	1.02316	0.0049	0.671897	rs13204572	95	SLC17A2	6705	intergenic	0.021	7	7	15	0	1	1
6:25938767:A:T	rs115648484	6	25938767	A	T	0.0666	1.607e-08	1.03283	0.0057	0.837338	rs13204572	95	SLC17A2	7820	intergenic	3.013	6	5	15	0	1	1
6:25941465:T:TTA	rs370416518	6	25941465	T	TTA	0.06461				0.864683	rs13204572	95	SLC17A2	10518	intergenic	1.257		5	15	0	1	1
6:25943234:A:C	rs13192713	6	25943234	A	C	0.08151	3.436e-06	1.02286	0.0049	0.671897	rs13204572	95	SLC17A2	12287	intergenic	7.798	6	5	15	0	1	1
6:25943646:C:G	rs13193424	6	25943646	C	G	0.08151	3.87e-06	1.02265	0.0049	0.671897	rs13204572	95	SLC17A2	12699	intergenic	6.967	7	5	15	0	1	1
6:25944803:A:G	rs35778245	6	25944803	A	G	0.08151	5.793e-06	1.02224	0.0049	0.671897	rs13204572	95	SLC17A2	13856	intergenic	2.833	6	7	15	0	1	1
6:25946627:A:G	rs62394512	6	25946627	A	G	0.08151				0.671897	rs13204572	95	SLC17A2	15680	intergenic	2.23	6	5	15	0	1	1
6:25946633:A:AC	rs34796805	6	25946633	AC	A	0.08151				0.671897	rs13204572	95	SLC17A2	15686	intergenic	0.136		5	15	0	1	1
6:25947259:C:G	rs2051539	6	25947259	C	G	0.08151	3.87e-06	1.02265	0.0049	0.671897	rs13204572	95	TRIM38	15770	intergenic	3.417	5	5	15	0	1	1
6:25955741:C:T	rs13191776	6	25955741	T	C	0.08151	2.289e-06	1.02327	0.0049	0.671897	rs13204572	95	TRIM38	7288	intergenic	0.231	7	5	15	0	1	1
6:25957282:C:T	rs35069699	6	25957282	T	C	0.08151	2.446e-06	1.02316	0.0049	0.671897	rs13204572	95	TRIM38	5747	intergenic	5.609	7	5	15	0	1	1
6:25961352:C:T	rs67491322	6	25961352	T	C	0.07356	2.137e-06	1.0246	0.0051	0.752404	rs13204572	95	TRIM38	1677	intergenic	2.478	3a	5	15	0	1	1
6:25962304:C:T	rs17587226	6	25962304	T	C	0.07356	2.088e-06	1.0246	0.0051	0.752404	rs13204572	95	TRIM38	725	upstream	3.865	1d	1	2	0	1	1
6:25962951:A:C	rs72832596	6	25962951	A	C	0.08151	3.294e-06	1.02286	0.0049	0.671897	rs13204572	95	TRIM38	78	upstream	5.293	4	1	1	0	1	1
6:25979122:C:T	rs13203673	6	25979122	C	T	0.08151	1.48e-06	1.02368	0.0049	0.671897	rs13204572	95	TRIM38	0	intronic	6.052	5	4	4	0	1	1
6:25983010:A:G	rs13212534	6	25983010	A	G	0.06461	6.285e-10	1.03417	0.0054	0.864683	rs13204572	95	TRIM38	0	intronic	0.198	6	4	4	0	1	1
6:25983777:C:T	rs17528178	6	25983777	T	C	0.06461	6.15e-10	1.03417	0.0054	0.864683	rs13204572	95	TRIM38	0	exonic	0.628		4	4	0	1	1
6:25986451:A:G	rs17587597	6	25986451	A	G	0.0835	1.58e-06	1.02357	0.0049	0.654008	rs13204572	95	TRIM38:U91328.21	0:0	ncRNA_intronic	12.17	1f	4	5	1	1	1
6:25987037:A:ACC	rs71909458	6	25987037	ACC	A	0.06461				0.864683	rs13204572	95	TRIM38:U91328.21	0:0	ncRNA_intronic	8.455		4	5	0	1	1
6:25993469:A:G	rs13202688	6	25993469	G	A	0.06461	4.386e-10	1.03448	0.0054	0.864683	rs13204572	95	U91328.21:U91328.19	0:0	ncRNA_intronic	5.1	1b	1	1	0	1	1
6:26003070:C:G	rs71557312	6	26003070	G	C	0.06461	3.905e-10	1.03458	0.0054	0.864683	rs13204572	95	U91328.19	1066	intergenic	0.051	7	5	5	0	1	1
6:26015489:A:G	rs13191445	6	26015489	A	G	0.06461	3.056e-10	1.03479	0.0054	0.864683	rs13204572	95	HIST1H1PS2	1117	intergenic	0.321	6	5	15	0	1	1
6:26021872:C:T	rs41266779	6	26021872	T	C	0.06461	6.005e-10	1.03458	0.0055	0.864683	rs13204572	95	HIST1H4A	34	upstream:downstream	9.502	4	1	1	0	1	1
6:26030044:A:G	rs28360595	6	26030044	G	A	0.0835	2.643e-06	1.02306	0.0049	0.654008	rs13204572	95	HIST1H3B	1772	intergenic	1.718	5	1	5	0	1	1
6:26031811:G:T	rs10484435	6	26031811	G	T	0.0835	2.56e-06	1.02316	0.0049	0.654008	rs13204572	95	HIST1H3B	5	downstream	9.781	1f	1	1	0	1	1
6:26033809:T:TAAGAAG	6:26033809:T:TAAGAAG	6	26033809	TAAGAAG	T	0.4115				0.654008	rs13204572	95	HIST1H2AB	12		6.23		1	1	0	1	1
6:26033809:T:TAAGAA	6:26033809:T:TAAGAA	6	26033809	T	TAAGAA	0.000994				0.654008	rs13204572	95	HIST1H2AB	12		6.284		1	1	0	0	1
6:26033809:T:TAAGTAG	6:26033809:T:TAAGTAG	6	26033809	T	TAAGTAG	0.0835				0.654008	rs13204572	95	HIST1H2AB	12	upstream	6.23		1	1	0	1	1
6:26037601:A:G	rs13210041	6	26037601	A	G	0.06461	4.221e-10	1.03448	0.0054	0.864683	rs13204572	95	HIST1H2AB	3804	intergenic	0.6	7	5	15	0	1	1
6:26044864:C:T	rs35506517	6	26044864	C	T	0.06461	2.548e-10	1.0349	0.0054	0.864683	rs13204572	95	U91328.2	278	upstream:downstream	0.341	4	1	1	0	1	1
6:26045905:C:G	rs3752417	6	26045905	C	G	0.0835	1.87e-06	1.02316	0.0048	0.654008	rs13204572	95	HIST1H3C	0	exonic	14.99	4	1	2	1	1	1
6:26055368:A:G	rs13220395	6	26055368	A	G	0.0835	2.46e-06	1.02316	0.0049	0.654008	rs13204572	95	HIST1H1C	599	downstream	4.071	1f	1	1	0	1	1
6:26059157:A:C	rs35378061	6	26059157	A	C	0.0835	1.847e-06	1.02316	0.0048	0.654008	rs13204572	95	HIST1H1C	2457	intergenic	4.906	5	5	15	0	1	1
6:26062631:A:G	rs16891261	6	26062631	G	A	0.0835	1.736e-06	1.02316	0.0048	0.654008	rs13204572	95	HIST1H1C	5931	intergenic	1.952	7	5	15	0	1	1
6:26067360:A:G	rs35050608	6	26067360	G	A	0.06461	7.096e-09	1.03272	0.0056	0.864683	rs13204572	95	HIST1H1C	10660	intergenic	0.209	6	5	15	0	1	1
6:26072445:C:T	rs16891264	6	26072445	C	T	0.0835	1.757e-06	1.02316	0.0048	0.654008	rs13204572	95	HFE	15063	intergenic	3.091	6	5	15	0	1	1
6:26072981:A:G	rs71557316	6	26072981	A	G	0.0835	2.064e-06	1.02306	0.0048	0.654008	rs13204572	95	HFE	14527	intergenic	2.632	6	5	15	0	1	1
6:26073375:A:C	rs34888489	6	26073375	A	C	0.06461	5.546e-10	1.03427	0.0054	0.864683	rs13204572	95	HFE	14133	intergenic	1.948	6	5	15	0	1	1
6:26073411:G:T	rs34027471	6	26073411	G	T	0.0835	2.17e-06	1.02327	0.0049	0.654008	rs13204572	95	HFE	14097	intergenic	1.648	7	5	15	0	1	1
6:26074884:G:T	rs7749414	6	26074884	T	G	0.0835	2.153e-06	1.02296	0.0048	0.654008	rs13204572	95	HFE	12624	intergenic	5.07	7	5	15	0	1	1
6:26083519:C:T	rs34197618	6	26083519	C	T	0.06461	6.262e-10	1.03417	0.0054	0.864683	rs13204572	95	HFE	3989	intergenic	0.4	6	7	15	0	1	1
6:26133070:A:G	rs36109883	6	26133070	A	G	0.06461	1.964e-10	1.03521	0.0054	0.864683	rs13204572	95	HIST1H2AC	0	intronic	1.9	5	3	5	0	1	1
6:26157762:C:T	rs3857546	6	26157762	T	C	0.1163	1.768e-08	1.0246	0.0043	0.943657	rs34661691	95	HIST1H1E	418	upstream:downstream	6.798	1f	1	1	0	1	1
6:26158079:A:C	rs7749823	6	26158079	C	A	0.1143	1.841e-08	1.02501	0.0044	0.961893	rs34661691	95	HIST1H2BD	269	upstream:downstream	2.546	1f	1	1	0	1	1
6:26162019:A:T	rs1417998	6	26162019	A	T	0.1173	1.645e-08	1.0247	0.0043	0.95344	rs34661691	95	HIST1H2BD	0	intronic	0.379	5	1	5	0	1	1
6:26173478:G:T	rs34661691	6	26173478	G	T	0.1123	1.355e-08	1.02532	0.0044	1	rs34661691	95	HIST1H2BD	1900	intergenic	4.645	5	1	1	0	1	1
6:26175866:A:C	rs17598658	6	26175866	C	A	0.06561	4.01e-13	1.03967	0.0054	1	rs13204572	95	HIST1H2BD	4288	intergenic	2.736	1b	1	15	0	1	1
6:26189356:C:G	rs13204572	6	26189356	C	G	0.06561	2.212e-13	1.04019	0.0054	1	rs13204572	95	HIST1H4D	51	upstream	1.997	4	1	1	0	1	1
6:26189524:C:G	rs74363821	6	26189524	G	C	0.161				0.67145	rs67575965	95	HIST1H4D	219	upstream	1.308	2a	1	1	0	1	1
6:26189529:G:GTA	rs111552028	6	26189529	GTA	G	0.1809				0.625539	rs67575965	95	HIST1H4D	224	upstream	3.579		1	1	0	1	1
6:26191943:G:GC	rs113894298	6	26191943	G	GC	0.161				0.67145	rs67575965	95	HIST1H4D	2638	intergenic	1.245		4	15	0	1	1
6:26196593:A:G	rs67575965	6	26196593	G	A	0.2247	8.133e-09	1.01979	0.0034	1	rs67575965	95	HIST1H3D	474	downstream	5.666	4	1	1	0	1	1
6:26199903:C:T	rs34961555	6	26199903	T	C	0.06461	2.377e-13	1.04019	0.0054	0.98473	rs13204572	95	HIST1H2BF	0	exonic	4.339	4	1	1	0	1	1
6:26205939:A:AG	rs3832421	6	26205939	A	AG	0.168				0.631986	rs67575965	95	HIST1H4E	0	UTR3	8.733		1	1	0	1	1
6:26230172:A:AAAAT	rs576229668	6	26230172	A	AAAAT	0.1501				0.700567	rs34661691	95	HIST1H2APS3	3177	intergenic	5.564		5	5	0	1	1
6:26266311:A:C	rs55706012	6	26266311	C	A	0.06759	1.127e-12	1.03884	0.0054	0.970198	rs13204572	95	HIST1H3G	4834	intergenic	2.341	7	5	15	0	1	1
6:26309908:A:G	rs10484439	6	26309908	A	G	0.06859	5.107e-13	1.03863	0.0053	0.926669	rs13204572	95	HIST1H3PS1	12195	intergenic	3.594	1d	2	5	0	1	1
6:26312170:C:G	rs9467701	6	26312170	C	G	0.09245	1.015e-10	1.03159	0.0048	0.675022	rs13204572	95	HIST1H3PS1	9933	intergenic	5.181	2b	1	1	0	1	1
6:26313348:C:T	rs6923139	6	26313348	T	C	0.09245	9.728e-11	1.03169	0.0048	0.675022	rs13204572	95	HIST1H3PS1	8755	intergenic	2.741	1f	1	1	0	1	1
6:26314233:C:G	rs1883215	6	26314233	C	G	0.08648	4.231e-11	1.03283	0.0049	0.725994	rs13204572	95	HIST1H3PS1	7870	intergenic	0.875	3a	1	14	0	1	1
6:26316295:A:G	rs13220522	6	26316295	A	G	0.06362	1.277e-12	1.03873	0.0054	0.939281	rs13204572	95	HIST1H3PS1	5808	intergenic	2.426	7	5	14	0	1	1
6:26316982:A:G	rs11966360	6	26316982	G	A	0.1342	2.703e-09	1.02583	0.0043	0.819286	rs9467714	95	HIST1H3PS1	5121	intergenic	6.554	5	2	14	0	1	1
6:26318262:C:T	rs35162296	6	26318262	T	C	0.06859	5.731e-13	1.03863	0.0053	0.926669	rs13204572	95	HIST1H3PS1	3841	intergenic	3.078	7	5	14	0	1	1
6:26319486:C:T	rs9467704	6	26319486	T	C	0.09046	1.436e-10	1.03138	0.0048	0.691325	rs13204572	95	HIST1H3PS1	2617	intergenic	8.752	1f	1	13	0	1	1
6:26322115:C:T	rs6902392	6	26322115	T	C	0.09245	1.032e-10	1.03159	0.0048	0.675022	rs13204572	95	HIST1H3PS1	0	ncRNA_exonic	14.9	3a	1	1	1	1	1
6:26322153:A:G	rs6902389	6	26322153	G	A	0.09245	1.036e-10	1.03159	0.0048	0.675022	rs13204572	95	HIST1H3PS1	0	ncRNA_exonic	13.92	3a	1	1	1	1	1
6:26322526:A:G	rs6903015	6	26322526	G	A	0.09245	1.017e-10	1.03159	0.0048	0.675022	rs13204572	95	HIST1H3PS1	5	upstream	9.153	4	1	1	0	1	1
6:26322861:C:T	rs6908156	6	26322861	T	C	0.09245	1.242e-10	1.03149	0.0048	0.675022	rs13204572	95	HIST1H3PS1	340	upstream	14.27	4	1	1	1	1	1
6:26326314:C:G	6:26326314:C:G	6	26326314	G	C	0.06461				0.954419	rs13204572	95	HIST1H3PS1	3793	intergenic	3.935		5	14	0	1	1
6:26326314:A:G	6:26326314:A:G	6	26326314	G	A	0.34				0.954419	rs13204572	95	HIST1H3PS1	3793		4.872	7	5	14	0	1	1
6:26327905:C:G	rs9467707	6	26327905	C	G	0.09245	8.176e-11	1.03179	0.0048	0.675022	rs13204572	95	HIST1H3PS1	5384	intergenic	2.824	4	1	1	0	1	1
6:26327956:C:T	rs9467708	6	26327956	C	T	0.09245	8.666e-11	1.03179	0.0048	0.675022	rs13204572	95	HIST1H3PS1	5435	intergenic	7.53	3a	1	1	0	1	1
6:26328353:C:T	rs34107459	6	26328353	C	T	0.0666	1.027e-12	1.03894	0.0054	0.954924	rs13204572	95	HIST1H3PS1	5832	intergenic	0.02	4	1	1	0	1	1
6:26328366:A:G	rs6939799	6	26328366	G	A	0.09245				0.675022	rs13204572	95	HIST1H3PS1	5845	intergenic	5.862	4	1	1	0	1	1
6:26328462:C:G	rs6939978	6	26328462	C	G	0.09245	4.082e-11	1.03241	0.0048	0.675022	rs13204572	95	HIST1H3PS1	5941	intergenic	1.273	4	1	1	0	1	1
6:26328622:T:TA	rs11435482	6	26328622	T	TA	0.08449				0.725984	rs13204572	95	HIST1H3PS1	6101	intergenic	5.923		1	1	0	1	1
6:26334306:A:G	rs34569761	6	26334306	G	A	0.09046	1.475e-11	1.03314	0.0048	0.691325	rs13204572	95	HIST1H3PS1	11785	intergenic	5.43	5	2	14	0	1	1
6:26336572:A:G	rs34158769	6	26336572	A	G	0.0666	2.525e-13	1.03946	0.0053	0.954924	rs13204572	95	HIST1H3PS1	14051	intergenic	2.214	4	2	14	0	1	1
6:26338128:C:T	rs9467713	6	26338128	C	T	0.09245	5.556e-09	1.02922	0.0049	0.675022	rs13204572	95	RNU6-1259P	15070	intergenic	0.649	6	5	14	0	1	1
6:26339131:A:G	rs35942569	6	26339131	G	A	0.06759	7.811e-13	1.03863	0.0053	0.94061	rs13204572	95	RNU6-1259P	14067	intergenic	1.256	5	5	14	0	1	1
6:26340785:A:G	rs9467714	6	26340785	A	G	0.1163	2.222e-09	1.02747	0.0045	1	rs9467714	95	RNU6-1259P	12413	intergenic	4.127	6	5	14	0	1	1
6:26342311:A:AAGG	rs34268143	6	26342311	AAGG	A	0.1501				0.96939	rs9379850	95	RNU6-1259P	10887	intergenic	3.961		1	2	0	1	1
6:26342749:C:T	rs4711107	6	26342749	C	T	0.2763	2.859e-10	1.0203	0.0032	0.865676	rs13218591	95	RNU6-1259P	10449	intergenic	0.14	3a	1	14	0	1	1
6:26343057:C:G	rs9379850	6	26343057	G	C	0.1501	1.135e-12	1.02901	0.004	1	rs9379850	95	RNU6-1259P	10141	intergenic	1.269	4	1	15	0	1	1
6:26344975:C:G	rs10946812	6	26344975	G	C	0.4056				0.730608	rs3846845	95	RNU6-1259P	8223	intergenic	1.633	4	5	15	0	1	1
6:26345141:A:G	rs10946813	6	26345141	G	A	0.4056				0.730608	rs3846845	95	RNU6-1259P	8057	intergenic	8.468	1f	5	15	0	1	1
6:26350495:A:G	rs6935803	6	26350495	A	G	0.4085				0.741143	rs3846845	95	RNU6-1259P	2703	intergenic	4.06	4	2	15	0	1	1
6:26350565:A:G	rs6936006	6	26350565	A	G	0.4085				0.741143	rs3846845	95	RNU6-1259P	2633	intergenic	0.322	2b	2	15	0	1	1
6:26350810:A:T	rs34565965	6	26350810	T	A	0.2435				0.656733	rs10456045	95	RNU6-1259P	2388	intergenic	9.969	3a	2	15	0	1	1
6:26351504:C:CA	rs35539969	6	26351504	CA	C	0.4095				0.735159	rs3846845	95	RNU6-1259P	1694	intergenic	0.09		5	15	0	1	1
6:26352069:T:TAAG	rs70977268	6	26352069	TAAG	T	0.2416				0.648729	rs10456045	95	RNU6-1259P	1129	intergenic	2.002		1	15	0	1	1
6:26352566:C:T	rs9467722	6	26352566	C	T	0.4135	8.228e-11	1.01898	0.0029	0.754789	rs3846845	95	RNU6-1259P	632	downstream	0.864	5	2	15	0	1	1
6:26354100:G:T	rs67509210	6	26354100	T	G	0.1123	1.972e-14	1.03572	0.0046	0.679524	rs13214027	95	RNU6-1259P	835	upstream	3.765	7	5	15	0	1	1
6:26354219:C:G	rs9366652	6	26354219	G	C	0.2823	3.316e-11	1.02122	0.0032	0.901904	rs13218591	95	RNU6-1259P	954	upstream	5.644	7	5	15	0	1	1
6:26354247:A:G	rs9366653	6	26354247	A	G	0.1123	1.969e-14	1.03572	0.0046	0.679524	rs13214027	95	RNU6-1259P	982	upstream	2.33	6	5	15	0	1	1
6:26354780:A:C	rs9379851	6	26354780	C	A	0.1123	3.271e-14	1.03541	0.0046	0.679524	rs13214027	95	RNU6-1259P	1515	intergenic	0.606	1f	5	15	0	1	1
6:26355094:A:G	rs35934643	6	26355094	A	G	0.1123	2.246e-14	1.03562	0.0046	0.679524	rs13214027	95	RNU6-1259P	1829	intergenic	0.234	7	5	15	0	1	1
6:26355283:A:C	rs6933583	6	26355283	C	A	0.2833	4.887e-11	1.02092	0.0031	0.906558	rs13218591	95	RNU6-1259P	2018	intergenic	3.13	6	5	15	0	1	1
6:26355758:G:T	rs4712980	6	26355758	G	T	0.2833	4.493e-11	1.02092	0.0031	0.906558	rs13218591	95	RNU6-1259P	2493	intergenic	3.047	1b	5	15	0	1	1
6:26356038:T:TTTTC	rs139403547	6	26356038	TTTTC	T	0.1123				0.679524	rs13214027	95	RNU6-1259P	2773	intergenic	0.853		5	15	0	1	1
6:26356347:A:C	rs35304979	6	26356347	A	C	0.1123	2.151e-14	1.03562	0.0046	0.679524	rs13214027	95	RNU6-1259P	3082	intergenic	0.721	6	5	15	0	1	1
6:26356822:A:G	rs9467725	6	26356822	G	A	0.2833	4.011e-10	1.02061	0.0033	0.906558	rs13218591	95	RNU6-1259P	3557	intergenic	0.351	7	5	15	0	1	1
6:26356853:C:T	rs71557332	6	26356853	T	C	0.1123	1.914e-14	1.03572	0.0046	0.679524	rs13214027	95	RNU6-1259P	3588	intergenic	0.179	6	5	15	0	1	1
6:26356951:C:T	rs9393703	6	26356951	C	T	0.1123	2.63e-14	1.03552	0.0046	0.679524	rs13214027	95	RNU6-1259P	3686	intergenic	4.141	6	5	15	0	1	1
6:26357011:C:T	rs9358930	6	26357011	T	C	0.1123	1.864e-12	1.03396	0.0047	0.679524	rs13214027	95	RNU6-1259P	3746	intergenic	0.161	7	5	15	0	1	1
6:26357278:A:G	rs9379852	6	26357278	G	A	0.1123	2.722e-14	1.03552	0.0046	0.679524	rs13214027	95	RNU6-1259P	4013	intergenic	3.189	6	5	15	0	1	1
6:26357635:A:G	rs9379853	6	26357635	G	A	0.1123	2.163e-12	1.03386	0.0047	0.679524	rs13214027	95	RNU6-1259P	4370	intergenic	4.131	5	5	15	0	1	1
6:26357898:C:CT	rs556123236	6	26357898	C	CT	0.1133				0.671949	rs13214027	95	RNU6-1259P	4633	intergenic	0.763		5	15	0	1	1
6:26358775:C:T	rs9393704	6	26358775	C	T	0.1123	2.256e-12	1.03386	0.0047	0.679524	rs13214027	95	RNU6-1259P	5510	intergenic	3.841	4	5	15	0	1	1
6:26359241:A:T	rs72836482	6	26359241	T	A	0.1123	2.953e-14	1.03541	0.0046	0.679524	rs13214027	95	RNU6-1259P	5976	intergenic	9.653	3a	2	15	0	1	1
6:26359306:C:T	rs66972160	6	26359306	C	T	0.4125	1.381e-10	1.01877	0.0029	0.752006	rs3846845	95	RNU6-1259P	6041	intergenic	5.25	6	2	15	0	1	1
6:26360311:A:G	rs9348709	6	26360311	A	G	0.1123	2.975e-14	1.03541	0.0046	0.679524	rs13214027	95	BTN3A2	5075	intergenic	4.325	1f	5	15	0	1	1
6:26360486:A:C	rs9348710	6	26360486	C	A	0.4125	3.036e-09	1.01806	0.003	0.752006	rs3846845	95	BTN3A2	4900	intergenic	0.367	7	5	15	0	1	1
6:26360597:A:G	rs9348711	6	26360597	G	A	0.2396	4.087e-11	1.02214	0.0033	0.713625	rs13218591	95	BTN3A2	4789	intergenic	1.721	7	5	15	0	1	1
6:26361011:A:G	rs9393705	6	26361011	A	G	0.1123	5.778e-14	1.035	0.0046	0.679524	rs13214027	95	BTN3A2	4375	intergenic	8.146	1b	2	15	0	1	1
6:26361430:C:T	rs4712981	6	26361430	T	C	0.2823	2.879e-11	1.02122	0.0032	0.911627	rs13218591	95	BTN3A2	3956	intergenic	0.901	1f	2	15	0	1	1
6:26361500:A:G	rs9393706	6	26361500	A	G	0.1123	3.168e-14	1.03541	0.0046	0.679524	rs13214027	95	BTN3A2	3886	intergenic	1.39	1b	2	15	0	1	1
6:26361656:A:ATTTTTTT	rs560559734	6	26361656	ATTTTTTT	A	0.1123				0.679524	rs13214027	95	BTN3A2	3730	intergenic	5.784		2	15	0	1	1
6:26361656:ATTTTTTT:ATTTTTTTT	rs569390923	6	26361656	ATTTTTTT	ATTTTTTTT	0.1978				0.679524	rs13214027	95	BTN3A2	3730				2	15	0	1	1
6:26361946:C:G	rs10946816	6	26361946	G	C	0.2823	2.582e-11	1.02132	0.0032	0.911627	rs13218591	95	BTN3A2	3440	intergenic	4.111	5	2	15	0	1	1
6:26361985:A:G	rs34550936	6	26361985	G	A	0.1123	2.992e-14	1.03541	0.0046	0.679524	rs13214027	95	BTN3A2	3401	intergenic	1.067	5	2	15	0	1	1
6:26362119:A:T	rs34622023	6	26362119	T	A	0.1123	2.992e-14	1.03541	0.0046	0.679524	rs13214027	95	BTN3A2	3267	intergenic	7.195	4	2	15	0	1	1
6:26362486:C:T	rs9393707	6	26362486	C	T	0.1123	3.028e-14	1.03541	0.0046	0.679524	rs13214027	95	BTN3A2	2900	intergenic	0.93	1f	2	15	0	1	1
6:26362643:C:T	rs9393708	6	26362643	C	T	0.1123	2.742e-14	1.03552	0.0046	0.679524	rs13214027	95	BTN3A2	2743	intergenic	0.517	1f	2	15	0	1	1
6:26362705:C:T	rs9358932	6	26362705	T	C	0.1123	3.051e-14	1.03541	0.0046	0.679524	rs13214027	95	BTN3A2	2681	intergenic	5.459	1f	2	15	0	1	1
6:26362854:C:T	rs9379854	6	26362854	C	T	0.1123	2.932e-14	1.03541	0.0046	0.679524	rs13214027	95	BTN3A2	2532	intergenic	3.717	6	5	15	0	1	1
6:26363688:C:T	rs9358933	6	26363688	T	C	0.2823	2.453e-11	1.02132	0.0032	0.911627	rs13218591	95	BTN3A2	1698	intergenic	0.871	1d	5	15	0	1	1
6:26363755:C:G	rs9358934	6	26363755	C	G	0.1123	2.543e-14	1.03552	0.0046	0.679524	rs13214027	95	BTN3A2	1631	intergenic	0.421	1d	5	15	0	1	1
6:26364056:C:T	rs10946817	6	26364056	T	C	0.3966	2.054e-11	1.01969	0.0029	0.698363	rs3846845	95	BTN3A2	1330	intergenic	1.275	5	5	15	0	1	1
6:26364111:G:GA	rs61567226	6	26364111	GA	G	0.4105				0.745092	rs1614887	95	BTN3A2	1275	intergenic	1.07		5	15	0	1	1
6:26364628:A:C	rs9357006	6	26364628	C	A	0.1123	2.84e-14	1.03541	0.0046	0.679524	rs13214027	95	BTN3A2	758	upstream	7.192	4	1	2	0	1	1
6:26364930:C:T	rs9379855	6	26364930	C	T	0.1123	2.446e-14	1.03552	0.0046	0.679524	rs13214027	95	BTN3A2	456	upstream:downstream	0.82	1f	1	2	0	1	1
6:26365147:C:T	rs9393709	6	26365147	T	C	0.3966	1.845e-11	1.01969	0.0029	0.698363	rs3846845	95	BTN3A2	239	upstream:downstream	4.003	1f	1	1	0	1	1
6:26365346:C:G	rs3734536	6	26365346	C	G	0.3966	1.764e-11	1.01979	0.0029	0.698363	rs3846845	95	BTN3A2	40	upstream:downstream	6.816	1f	1	1	0	1	1
6:26365586:C:T	rs28362606	6	26365586	C	T	0.1133	3.566e-14	1.03531	0.0046	0.671949	rs13214027	95	BTN3A2	0	intronic	7.303	4	1	1	0	1	1
6:26365679:G:T	rs58825580	6	26365679	G	T	0.1193	7.106e-15	1.0351	0.0044	0.645476	rs13214027	95	BTN3A2	0	intronic	5.851	2b	1	1	0	1	1
6:26365759:C:T	rs68112369	6	26365759	T	C	0.1163				0.664499	rs13214027	95	BTN3A2:AL021917.1	0:0	ncRNA_exonic	8.818	2b	1	1	0	1	1
6:26365766:C:T	rs66827971	6	26365766	C	T	0.1123	3.349e-14	1.03624	0.0047	0.679524	rs13214027	95	BTN3A2:AL021917.1	0:0	ncRNA_exonic	8.908	3a	1	1	0	1	1
6:26365913:G:T	rs71557334	6	26365913	T	G	0.1123	4.017e-14	1.03521	0.0046	0.679524	rs13214027	95	BTN3A2	0	intronic	4.446	3a	1	1	0	1	1
6:26366443:C:CTCTT	rs10622848	6	26366443	C	CTCTT	0.2823				0.911627	rs13218591	95	BTN3A2	0	intronic	0.258		1	5	0	1	1
6:26366511:A:T	rs9348712	6	26366511	A	T	0.1123	3.599e-14	1.03531	0.0046	0.679524	rs13214027	95	BTN3A2	0	intronic	4.766	6	1	5	0	1	1
6:26366836:A:C	rs9379856	6	26366836	C	A	0.1123	3.807e-14	1.03531	0.0046	0.679524	rs13214027	95	BTN3A2	0	intronic	6.076	1f	1	5	0	1	1
6:26367218:C:T	rs12199613	6	26367218	T	C	0.3966	2.365e-11	1.01959	0.0029	0.698363	rs3846845	95	BTN3A2	0	intronic	1.829	6	1	5	0	1	1
6:26367445:A:C	rs9688946	6	26367445	A	C	0.3966	1.989e-11	1.01969	0.0029	0.698363	rs3846845	95	BTN3A2	0	intronic	0.751	3a	1	5	0	1	1
6:26367654:C:G	rs9379857	6	26367654	C	G	0.1123	3.844e-14	1.03531	0.0046	0.679524	rs13214027	95	BTN3A2	0	intronic	2.453	1f	1	5	0	1	1
6:26367689:C:T	rs9379858	6	26367689	C	T	0.1123	4.654e-14	1.0351	0.0046	0.679524	rs13214027	95	BTN3A2	0	intronic	4.385	1f	1	5	0	1	1
6:26367833:A:G	rs9393710	6	26367833	G	A	0.1123	5.244e-14	1.0351	0.0046	0.679524	rs13214027	95	BTN3A2	0	intronic	4.278	6	1	5	0	1	1
6:26368279:A:G	rs71557335	6	26368279	G	A	0.1123				0.679524	rs13214027	95	BTN3A2	0	splicing	2.836	7	4	5	0	1	1
6:26369549:C:T	rs9379859	6	26369549	T	C	0.1123	3.772e-14	1.03531	0.0046	0.679524	rs13214027	95	BTN3A2	0	intronic	2.841	6	3	5	0	1	1
6:26369587:A:G	rs9358935	6	26369587	G	A	0.1123	3.638e-14	1.03531	0.0046	0.679524	rs13214027	95	BTN3A2	0	intronic	2.077	6	3	5	0	1	1
6:26370365:C:G	rs34436535	6	26370365	C	G	0.1123	3.244e-14	1.03541	0.0046	0.679524	rs13214027	95	BTN3A2	0	intronic	0.433	6	3	5	0	1	1
6:26370474:C:T	rs35307327	6	26370474	T	C	0.1123	3.283e-14	1.03541	0.0046	0.679524	rs13214027	95	BTN3A2	0	intronic	0.613	7	4	5	0	1	1
6:26370572:C:T	rs34878490	6	26370572	T	C	0.1123	3.547e-14	1.03531	0.0046	0.679524	rs13214027	95	BTN3A2	0	exonic	0.076	6	4	5	0	1	1
6:26370605:C:T	rs9379860	6	26370605	C	T	0.4135	1.22e-10	1.01877	0.0029	0.756025	rs3846845	95	BTN3A2	0	exonic	0.654	7	4	5	0	1	1
6:26370657:A:G	rs9358936	6	26370657	G	A	0.1123	3.304e-14	1.03541	0.0046	0.679524	rs13214027	95	BTN3A2	0	exonic	0.479	7	4	5	0	1	1
6:26370659:C:T	rs9393711	6	26370659	T	C	0.1123	3.953e-14	1.03531	0.0046	0.679524	rs13214027	95	BTN3A2	0	exonic	0.073	7	4	5	0	1	1
6:26370707:C:T	rs9379862	6	26370707	C	T	0.2396	3.245e-11	1.02224	0.0033	0.713625	rs13218591	95	BTN3A2	0	exonic	0.513	6	4	5	0	1	1
6:26371000:C:G	rs9393712	6	26371000	C	G	0.1123	3.327e-14	1.03541	0.0046	0.679524	rs13214027	95	BTN3A2	0	intronic	0.949	6	4	5	0	1	1
6:26371525:T:TA	rs35249543	6	26371525	T	TA	0.4135				0.756025	rs3846845	95	BTN3A2	0	intronic	1.181		4	5	0	1	1
6:26371679:A:G	rs12173854	6	26371679	G	A	0.1123	3.028e-14	1.03541	0.0046	0.679524	rs13214027	95	BTN3A2	0	intronic	4.634	1f	4	5	0	1	1
6:26372427:A:G	rs9379863	6	26372427	G	A	0.1103	2.303e-14	1.03562	0.0046	0.693407	rs13214027	95	BTN3A2	0	intronic	8.759	6	4	5	0	1	1
6:26372460:C:CT	rs35815698	6	26372460	C	CT	0.1103				0.693407	rs13214027	95	BTN3A2	0	intronic	1.962		4	5	0	1	1
6:26372584:A:G	rs9379864	6	26372584	A	G	0.1103	2.311e-14	1.03562	0.0046	0.693407	rs13214027	95	BTN3A2	0	intronic	5.191	1f	4	5	0	1	1
6:26372786:A:G	rs12176317	6	26372786	G	A	0.1103	2.666e-14	1.03552	0.0046	0.693407	rs13214027	95	BTN3A2	0	intronic	5.143	1f	4	5	0	1	1
6:26372827:C:T	rs12174602	6	26372827	T	C	0.1103	2.157e-14	1.03562	0.0046	0.693407	rs13214027	95	BTN3A2	0	intronic	2.672	1f	2	5	0	1	1
6:26373086:C:T	rs12174623	6	26373086	T	C	0.1103	2.588e-14	1.03552	0.0046	0.693407	rs13214027	95	BTN3A2	0	intronic	1.297	4	2	5	0	1	1
6:26373121:A:G	rs12174639	6	26373121	A	G	0.1103	1.997e-14	1.03572	0.0046	0.693407	rs13214027	95	BTN3A2	0	intronic	2.375	4	2	5	0	1	1
6:26373150:C:T	rs12174631	6	26373150	T	C	0.1103	2.673e-14	1.03552	0.0046	0.693407	rs13214027	95	BTN3A2	0	exonic	1.957	1f	2	5	0	1	1
6:26373507:A:G	rs13216828	6	26373507	A	G	0.1103	2.4e-12	1.03376	0.0047	0.693407	rs13214027	95	BTN3A2	0	exonic	4.803	1f	4	5	0	1	1
6:26373678:A:G	rs9393713	6	26373678	A	G	0.1103	3.29e-14	1.03541	0.0046	0.693407	rs13214027	95	BTN3A2	0	UTR3	5.088	6	4	5	0	1	1
6:26373740:G:T	rs9393714	6	26373740	T	G	0.1103	6.119e-14	1.035	0.0046	0.693407	rs13214027	95	BTN3A2	0	UTR3	0.179	6	4	5	0	1	1
6:26374274:C:G	rs9358937	6	26374274	G	C	0.1103	2.545e-14	1.03552	0.0046	0.693407	rs13214027	95	BTN3A2	0	intronic	0.421	1f	4	4	0	1	1
6:26374410:A:G	rs9379870	6	26374410	G	A	0.2823	7.245e-10	1.02041	0.0033	0.921241	rs13218591	95	BTN3A2	0	intronic	0.762	6	4	4	0	1	1
6:26374658:A:G	rs2073526	6	26374658	A	G	0.4115	2.106e-09	1.01704	0.0028	0.755585	rs1614887	95	BTN3A2	0	intronic	0.388	6	4	4	0	1	1
6:26374903:A:G	rs733528	6	26374903	G	A	0.2813	2.358e-11	1.02132	0.0032	0.926388	rs13218591	95	BTN3A2	0	intronic	3.738		4	4	0	1	1
6:26374978:C:T	rs2073527	6	26374978	C	T	0.1103	2.539e-14	1.03552	0.0046	0.693407	rs13214027	95	BTN3A2	0	intronic	0.773	6	4	4	0	1	1
6:26375143:C:G	rs2073528	6	26375143	C	G	0.2813	1.946e-11	1.02143	0.0032	0.926388	rs13218591	95	BTN3A2	0	intronic	0.309	1f	4	4	0	1	1
6:26375159:A:G	rs2073529	6	26375159	G	A	0.1113	2.256e-14	1.03562	0.0046	0.700818	rs13214027	95	BTN3A2	0	intronic	6.683	1f	4	4	0	1	1
6:26375243:C:T	rs2073530	6	26375243	C	T	0.1103	2.31e-14	1.03562	0.0046	0.693407	rs13214027	95	BTN3A2	0	intronic	3.709	5	4	4	0	1	1
6:26375256:A:G	rs2073531	6	26375256	G	A	0.1103	2.385e-14	1.03562	0.0046	0.693407	rs13214027	95	BTN3A2	0	intronic	6.684	1f	4	4	0	1	1
6:26375642:C:G	rs9348715	6	26375642	G	C	0.2813	3.095e-12	1.02552	0.0036	0.926388	rs13218591	95	BTN3A2	0	intronic	2.197	5	4	4	0	1	1
6:26375645:A:G	rs9393715	6	26375645	A	G	0.1133	2.354e-14	1.03562	0.0046	0.661494	rs13214027	95	BTN3A2	0	intronic	3.315	5	4	4	0	1	1
6:26375658:A:G	rs9348716	6	26375658	A	G	0.1133	1.881e-14	1.03572	0.0046	0.661494	rs13214027	95	BTN3A2	0	intronic	0.522	1f	4	4	0	1	1
6:26375854:C:G	rs9379871	6	26375854	G	C	0.1123	3.815e-14	1.03531	0.0046	0.677699	rs13214027	95	BTN3A2	0	UTR3	0.193	5	4	4	0	1	1
6:26376103:A:G	rs3757138	6	26376103	G	A	0.1103	2.465e-14	1.03552	0.0046	0.693407	rs13214027	95	BTN3A2	0	UTR3	0.766	6	4	5	0	1	1
6:26376161:A:G	rs1985732	6	26376161	G	A	0.2932	2.596e-12	1.02194	0.0031	0.859665	rs13218591	95	BTN3A2	0	UTR3	5.544	6	4	5	0	1	1
6:26376314:A:G	rs3047288	6	26376314	A	G	0.1103				0.693407	rs13214027	95	BTN3A2	0	UTR3	0.625	7	4	5	0	1	1
6:26376368:A:G	rs28551159	6	26376368	G	A	0.1103	2.704e-14	1.03562	0.0046	0.693407	rs13214027	95	BTN3A2	0	UTR3	5.656	6	4	5	0	1	1
6:26376628:C:T	rs12214031	6	26376628	C	T	0.4125	9.945e-11	1.01888	0.0029	0.766965	rs3846845	95	BTN3A2	0	intronic	0.174	1f	4	5	0	1	1
6:26376832:C:T	rs13218591	6	26376832	C	T	0.2922	8.774e-13	1.02235	0.0031	1	rs13218591	95	BTN3A2	0	UTR3	2.878	6	4	5	0	1	1
6:26376868:A:G	rs9393716	6	26376868	G	A	0.1948	4.308e-08	1.0203	0.0037	0.637205	rs1977200	95	BTN3A2	0	UTR3	3.36	5	4	5	0	1	1
6:26377028:A:G	rs9366654	6	26377028	A	G	0.1123	1.138e-14	1.03603	0.0046	0.692898	rs13214027	95	BTN3A2	0	UTR3	0.325	7	4	5	0	1	1
6:26377385:C:G	rs9366655	6	26377385	G	C	0.1113	2.343e-14	1.03562	0.0046	0.700818	rs13214027	95	BTN3A2	0	UTR3	2.693	1f	4	5	0	1	1
6:26377546:A:G	rs1977	6	26377546	G	A	0.1113	5.344e-14	1.0351	0.0046	0.700818	rs13214027	95	BTN3A2	0	UTR3	1.961	1f	4	5	0	1	1
6:26377573:A:T	rs1978	6	26377573	A	T	0.1113	2.469e-14	1.03552	0.0046	0.700818	rs13214027	95	BTN3A2	0	UTR3	6.183	1f	4	5	0	1	1
6:26377591:G:T	rs1979	6	26377591	T	G	0.1103	2.492e-14	1.03552	0.0046	0.678119	rs13214027	95	BTN3A2	0	UTR3	4.077	1f	4	5	0	1	1
6:26377927:C:T	rs68072215	6	26377927	C	T	0.1113	2.054e-14	1.03572	0.0046	0.700818	rs13214027	95	BTN3A2	0	UTR3	4.358	5	4	5	0	1	1
6:26377939:A:G	rs66823108	6	26377939	A	G	0.1113	2.887e-14	1.03552	0.0046	0.700818	rs13214027	95	BTN3A2	0	UTR3	1.002	5	4	5	0	1	1
6:26378288:A:T	rs72841536	6	26378288	A	T	0.1113	1.594e-14	1.03583	0.0046	0.700818	rs13214027	95	BTN3A2	0	UTR3	6.131	6	4	5	0	1	1
6:26379440:A:T	rs9467732	6	26379440	A	T	0.3201				0.799329	rs10456045	95	BTN3A2	893	downstream	2.136	5	5	5	0	1	1
6:26380032:A:G	rs9467736	6	26380032	G	A	0.3181	1.095e-08	1.01786	0.0031	0.807941	rs10456045	95	BTN3A2	1485	intergenic	1.535	5	5	5	0	1	1
6:26381630:C:T	rs9467737	6	26381630	C	T	0.4384	1.109e-10	1.01847	0.0028	0.910381	rs3846845	95	BTN2A2	1693	intergenic	5.407	6	5	5	0	1	1
6:26385093:C:G	rs2072806	6	26385093	G	C	0.1173	1.56e-13	1.03427	0.0046	0.747471	rs13214027	95	BTN2A2	0	intronic	8.783	1f	2	5	0	1	1
6:26387546:C:T	rs9358938	6	26387546	T	C	0.1173	1.945e-13	1.03417	0.0046	0.732033	rs13214027	95	BTN2A2	0	intronic	2.272	1f	2	5	0	1	1
6:26388672:C:T	rs1796518	6	26388672	T	C	0.3767	3.591e-09	1.01745	0.0029	1	rs1796518	95	BTN2A2	0	intronic	2.956	1f	2	5	0	1	1
6:26390830:C:T	rs2076029	6	26390830	C	T	0.4384	1.059e-10	1.01857	0.0028	0.910381	rs3846845	95	BTN2A2	0	intronic	4.369		4	4	0	1	1
6:26391190:A:G	rs2072804	6	26391190	A	G	0.3181	2.188e-09	1.01877	0.0031	0.824945	rs10456045	95	BTN2A2	0	UTR3	4.124		4	4	0	1	1
6:26391394:A:G	rs2237234	6	26391394	G	A	0.3002				0.905484	rs10456045	95	BTN2A2	0	UTR3	9.132	6	4	4	0	1	1
6:26391395:A:G	rs2237235	6	26391395	A	G	0.2366				0.668208	rs10456045	95	BTN2A2	0	UTR3	11.26	6	4	4	1	1	1
6:26392515:C:G	rs2072803	6	26392515	C	G	0.1173	1.055e-13	1.03458	0.0046	0.747471	rs13214027	95	BTN2A2	0	exonic	0.59	6	4	5	0	1	1
6:26393021:A:G	rs1614887	6	26393021	A	G	0.4215	2.197e-10	1.01806	0.0028	1	rs1614887	95	BTN2A2	0	exonic	3.655	6	4	5	0	1	1
6:26396727:G:T	rs7356988	6	26396727	T	G	0.4404	8.26e-11	1.01867	0.0028	0.91861	rs3846845	95	BTN2A2	1624	intergenic	2.29	4	5	5	0	1	1
6:26397573:C:T	rs12663780	6	26397573	C	T	0.4404	7.106e-11	1.01867	0.0028	0.91861	rs3846845	95	BTN2A2	2470	intergenic	2.713	6	5	5	0	1	1
6:26399615:A:C	rs4712987	6	26399615	C	A	0.4394	3.895e-11	1.01898	0.0028	0.923173	rs3846845	95	BTN3A1	2849	intergenic	4.782	3a	5	5	0	1	1
6:26399737:A:AT	rs11334985	6	26399737	A	AT	0.4066				0.9292	rs1614887	95	BTN3A1	2727	intergenic	0.212		5	5	0	1	1
6:26402717:C:T	rs9379873	6	26402717	C	T	0.1163	3.436e-14	1.03541	0.0046	0.755428	rs13214027	95	BTN3A1	0	intronic	6.448	3a	1	1	0	1	1
6:26404374:A:G	rs3799378	6	26404374	G	A	0.2256	1.797e-11	1.02316	0.0034	1	rs3799378	95	BTN3A1	0	UTR5	5.881	1f	1	5	0	1	1
6:26404694:C:T	rs3799379	6	26404694	T	C	0.4483	7.501e-11	1.01867	0.0028	0.969414	rs3846845	95	BTN3A1	0	intronic	4.246	5	2	5	0	1	1
6:26404958:A:G	rs10456045	6	26404958	A	G	0.3171	1.16e-09	1.01908	0.0031	1	rs10456045	95	BTN3A1	0	intronic	1.593	1f	2	5	0	1	1
6:26407482:A:G	rs9393718	6	26407482	A	G	0.1173	1.615e-14	1.03583	0.0046	0.763071	rs13214027	95	BTN3A1	0	intronic	5.27	1d	2	4	0	1	1
6:26408472:C:CATAT	rs146863150	6	26408472	C	CATAT	0.06759				0.884987	rs13204572	95	BTN3A1	0	intronic	0.101		4	5	0	1	1
6:26408551:G:T	rs75782365	6	26408551	G	T	0.0666	7.04e-16	1.0431	0.0052	0.896362	rs13204572	95	BTN3A1	0	intronic	4.335	3a	4	5	0	1	1
6:26409890:C:G	rs41266839	6	26409890	C	G	0.0666	9.25e-16	1.043	0.0052	0.896362	rs13204572	95	BTN3A1	0	exonic	0.504	4	4	4	0	1	1
6:26410800:C:T	rs1796520	6	26410800	T	C	0.4384	4.385e-12	1.01969	0.0028	0.804835	rs12525684	95	BTN3A1	0	intronic	0.381	7	4	4	0	1	1
6:26414425:C:T	rs3208733	6	26414425	T	C	0.4503	3.563e-11	1.01888	0.0028	0.995565	rs3846845	95	BTN3A1	0	UTR3	4.36	7	4	5	0	1	1
6:26415409:A:T	rs34273322	6	26415409	A	T	0.1163	1.956e-14	1.03572	0.0046	0.755428	rs13214027	95	BTN3A1	0	UTR3	1.402	3a	4	5	0	1	1
6:26415637:A:C	rs742090	6	26415637	C	A	0.4384	3.538e-12	1.01979	0.0028	0.804835	rs12525684	95	BTN3A1	192	downstream	1.857	1c	4	5	0	1	1
6:26416787:C:G	rs9358939	6	26416787	G	C	0.1163	2.364e-14	1.03562	0.0046	0.755428	rs13214027	95	BTN3A1	1342	intergenic	1.024	4	4	5	0	1	1
6:26421345:C:T	rs2393667	6	26421345	C	T	0.1173	1.855e-14	1.03583	0.0046	0.763071	rs13214027	95	BTN2A3P	273	upstream	6.279	1f	1	2	0	1	1
6:26421392:C:T	rs1796521	6	26421392	C	T	0.4374	4.595e-12	1.01969	0.0028	0.801428	rs12525684	95	BTN2A3P	226	upstream	6.025	3a	1	2	0	1	1
6:26422260:A:G	rs1796522	6	26422260	A	G	0.4374	2.882e-12	1.0199	0.0028	0.801428	rs12525684	95	BTN2A3P	0	ncRNA_intronic	2.535	4	1	1	0	1	1
6:26422627:C:CA	rs34196747	6	26422627	C	CA	0.166				0.763071	rs13214027	95	BTN2A3P	0	ncRNA_intronic	0.685		1	5	0	1	1
6:26422627:A:C	rs3734537	6	26422627	C	A	0.1173				0.763071	rs13214027	95	BTN2A3P	0		0.096	5	1	5	0	1	1
6:26423560:C:T	rs4320356	6	26423560	T	C	0.4503	1.333e-11	1.01928	0.0028	0.995565	rs3846845	95	BTN2A3P	0	ncRNA_exonic	4.764	1f	3	5	0	1	1
6:26426856:A:G	rs2076030	6	26426856	A	G	0.1173	1.718e-14	1.03583	0.0046	0.763071	rs13214027	95	BTN2A3P	0	ncRNA_intronic	2.947		4	5	0	1	1
6:26431982:C:T	rs2235251	6	26431982	T	C	0.1163	2.904e-14	1.03552	0.0046	0.769986	rs13214027	95	BTN2A3P	0	ncRNA_exonic	2.58		4	4	0	1	1
6:26433329:A:G	rs1624440	6	26433329	A	G	0.4384	2.417e-12	1.0199	0.0028	0.797847	rs12525684	95	BTN2A3P	717	downstream	0.304	5	2	5	0	1	1
6:26434630:C:T	rs9366656	6	26434630	C	T	0.1163	2.859e-14	1.03552	0.0046	0.769986	rs13214027	95	BTN2A3P	2018	intergenic	0.806	6	4	5	0	1	1
6:26434914:C:G	rs9366657	6	26434914	G	C	0.4503	1.507e-11	1.01928	0.0028	0.995565	rs3846845	95	BTN2A3P	2302	intergenic	1.512	6	4	5	0	1	1
6:26438817:G:T	rs6907924	6	26438817	G	T	0.4503	1.457e-11	1.01928	0.0028	0.995565	rs3846845	95	BTN3A3	1882	intergenic	0.671	2b	5	5	0	1	1
6:26440429:A:T	rs9379874	6	26440429	T	A	0.4503	1.345e-11	1.01928	0.0028	0.995565	rs3846845	95	BTN3A3	270	upstream	3.724	4	1	1	0	1	1
6:26441640:C:T	rs13220495	6	26441640	T	C	0.0666	1.573e-13	1.0405	0.0054	0.896362	rs13204572	95	BTN3A3	0	intronic	1.133	6	1	15	0	1	1
6:26441725:C:CT	rs573022400	6	26441725	C	CT	0.1193				0.745803	rs13214027	95	BTN3A3	0	intronic	1.674		1	15	0	1	1
6:26444732:C:T	rs9379875	6	26444732	T	C	0.1163	2.683e-14	1.03552	0.0046	0.769986	rs13214027	95	BTN3A3	0	intronic	1.564	6	3	5	0	1	1
6:26444915:A:G	rs3846845	6	26444915	A	G	0.4493	1.284e-11	1.01939	0.0028	1	rs3846845	95	BTN3A3	0	intronic	6.174	5	2	15	0	1	1
6:26444938:A:T	rs35942482	6	26444938	A	T	0.1163	2.89e-14	1.03552	0.0046	0.769986	rs13214027	95	BTN3A3	0	intronic	5.508	5	2	15	0	1	1
6:26445039:A:G	rs3846846	6	26445039	G	A	0.4493	1.289e-11	1.01939	0.0028	1	rs3846845	95	BTN3A3	0	intronic	2.694	5	3	5	0	1	1
6:26451553:A:G	rs2237236	6	26451553	G	A	0.4493	1.729e-11	1.01918	0.0028	1	rs3846845	95	BTN3A3	0	intronic	5.469	6	4	5	0	1	1
6:26454363:C:T	rs34605993	6	26454363	T	C	0.0825	2.536e-14	1.03821	0.0049	0.755787	rs28360634	95	BTN3A3	719	downstream	5.496	5	4	5	0	1	1
6:26454956:C:T	rs66757203	6	26454956	T	C	0.0825	1.68e-14	1.03842	0.0049	0.755787	rs28360634	95	BTN3A3	1312	intergenic	0.421	5	4	5	0	1	1
6:26455811:C:T	rs9295689	6	26455811	C	T	0.4513	1.035e-11	0.98098	0.0028	0.921004	rs12525684	95	BTN3A3	2167	intergenic	2.991	7	4	5	0	1	1
6:26455814:C:T	rs35680819	6	26455814	C	T	0.0825	2.921e-14	1.03811	0.0049	0.755787	rs28360634	95	BTN3A3	2170	intergenic	5.741	7	4	5	0	1	1
6:26456074:G:T	rs36033628	6	26456074	G	T	0.0825	1.971e-14	1.03852	0.0049	0.755787	rs28360634	95	BTN2A1	2075	intergenic	0.609	4	4	5	0	1	1
6:26462104:C:T	rs35627490	6	26462104	T	C	0.0825	2.336e-14	1.03832	0.0049	0.755787	rs28360634	95	BTN2A1	0	intronic	3.422	7	4	4	0	1	1
6:26463271:A:T	rs3823158	6	26463271	A	T	0.0825	2.242e-14	1.03832	0.0049	0.755787	rs28360634	95	BTN2A1	0	intronic	3.052	6	4	4	0	1	1
6:26463321:A:C	rs3734540	6	26463321	C	A	0.4523	5.714e-12	0.98079	0.0028	0.916815	rs12525684	95	BTN2A1	0	intronic	0.975	6	4	4	0	1	1
6:26463574:G:T	rs13195401	6	26463574	G	T	0.06859				0.877433	rs28360634	95	BTN2A1	0	exonic	22.8	5	4	4	1	1	1
6:26463575:G:T	rs13195402	6	26463575	G	T	0.06859				0.877433	rs28360634	95	BTN2A1	0	exonic	23.7	5	4	4	1	1	1
6:26463660:A:G	rs13195509	6	26463660	A	G	0.0825	2.843e-14	1.03811	0.0049	0.755787	rs28360634	95	BTN2A1	0	exonic	22.5	1f	4	4	1	1	1
6:26466035:A:C	rs2273558	6	26466035	C	A	0.3072	7.808e-12	1.02132	0.0031	0.607398	rs13218591	95	BTN2A1	0	intronic	3.628	7	4	4	0	1	1
6:26466225:A:C	rs1977198	6	26466225	C	A	0.4851	3.763e-11	0.98147	0.0028	0.85295	rs12525684	95	BTN2A1	0	intronic	5.967	5	4	4	0	1	1
6:26466389:A:G	rs1977199	6	26466389	A	G	0.2445	1.045e-09	0.97932	0.0034	1	rs1977200	95	BTN2A1	0	intronic	1.176	6	4	4	0	1	1
6:26466392:A:G	rs1977200	6	26466392	A	G	0.2445	1.031e-09	0.97932	0.0034	1	rs1977200	95	BTN2A1	0	intronic	5.498	6	4	4	0	1	1
6:26467182:C:T	rs3799380	6	26467182	C	T	0.1918	3.285e-13	1.02727	0.0037	1	rs6456727	95	BTN2A1	0	intronic	1.195	6	4	4	0	1	1
6:26467531:A:G	rs4518487	6	26467531	G	A	0.1918	2.832e-13	1.02737	0.0037	1	rs6456727	95	BTN2A1	0	intronic	0.926	7	4	4	0	1	1
6:26468326:A:G	rs3734542	6	26468326	A	G	0.0825	1.231e-14	1.03863	0.0049	0.755787	rs28360634	95	BTN2A1	0	exonic	5.384	5	4	4	0	1	1
6:26468545:C:G	rs3734543	6	26468545	G	C	0.0825				0.755787	rs28360634	95	BTN2A1	0	exonic	11.89	5	4	4	1	1	1
6:26468660:A:G	rs3734544	6	26468660	A	G	0.1759	3.088e-13	1.02798	0.0038	0.895227	rs6456727	95	BTN2A1	0	exonic	6.81	1f	4	4	0	1	1
6:26469866:A:G	rs9366658	6	26469866	A	G	0.1759	3.383e-13	1.02798	0.0038	0.895227	rs6456727	95	BTN2A1	0	intronic	6.468	6	4	5	0	1	1
6:26469875:A:C	rs9358944	6	26469875	C	A	0.1759	3.609e-13	1.02798	0.0038	0.895227	rs6456727	95	BTN2A1	0	intronic	1.12	6	4	5	0	1	1
6:26470032:C:T	rs9348719	6	26470032	C	T	0.1759	2.663e-13	1.02809	0.0038	0.895227	rs6456727	95	BTN2A1	0	intronic	7.17	6	4	5	0	1	1
6:26471155:C:T	rs6456727	6	26471155	C	T	0.1918	2.465e-13	1.02737	0.0037	1	rs6456727	95	BTN2A1	0	intronic	4.575	3a	4	5	0	1	1
6:26472114:A:G	rs9358945	6	26472114	G	A	0.1759	2.468e-13	1.02809	0.0038	0.895227	rs6456727	95	BTN2A1	0	intronic	6.336	6	5	5	0	1	1
6:26472655:A:G	rs7763910	6	26472655	G	A	0.4374	1.596e-11	0.98098	0.0028	1	rs7763910	95	BTN2A1	0	intronic	7.522	4	2	5	0	1	1
6:26474044:C:T	rs7773938	6	26474044	T	C	0.175	3.308e-13	1.02798	0.0038	0.888988	rs6456727	95	BTN2A1	0	intronic	8.335	1f	1	1	0	1	1
6:26474096:G:GT	rs11432623	6	26474096	G	GT	0.1759				0.895227	rs6456727	95	BTN2A1	0	intronic	6.997		1	1	0	1	1
6:26474203:T:TA	rs11432622	6	26474203	T	TA	0.1759				0.895227	rs6456727	95	BTN2A1	0	intronic	6.171		1	1	0	1	1
6:26474571:C:T	rs56296968	6	26474571	T	C	0.1759	2.632e-13	1.02809	0.0038	0.895227	rs6456727	95	BTN2A1	0	intronic	3.989	1f	1	1	0	1	1
6:26476155:A:G	rs1407045	6	26476155	G	A	0.4513	1.647e-12	0.9803	0.0028	0.995754	rs12525684	95	BTN2A1	0	intronic	6.711	4	1	7	0	1	1
6:26476782:A:T	rs3757150	6	26476782	A	T	0.1759	2.775e-13	1.02809	0.0038	0.895227	rs6456727	95	BTN2A1	0	UTR3	5.487	5	2	7	0	1	1
6:26477143:A:T	rs16891717	6	26477143	A	T	0.1759	3.164e-13	1.02798	0.0038	0.895227	rs6456727	95	BTN2A1	293	downstream	0.545	5	2	15	0	1	1
6:26477779:A:G	rs6456728	6	26477779	A	G	0.1968	4.698e-11	1.02542	0.0038	0.966735	rs6456727	95	BTN2A1	929	downstream	0.376	1f	2	15	0	1	1
6:26478252:C:T	rs34104395	6	26478252	T	C	0.0825	1.431e-14	1.03852	0.0049	0.755787	rs28360634	95	BTN2A1	1402	intergenic	13.34	4	2	15	1	1	1
6:26478825:C:G	rs6926677	6	26478825	C	G	0.1859	3.329e-13	1.02737	0.0037	0.959728	rs6456727	95	BTN2A1	1975	intergenic	3.362	4	2	15	0	1	1
6:26478927:A:G	rs9358946	6	26478927	A	G	0.1759	4.274e-13	1.02788	0.0038	0.895227	rs6456727	95	BTN2A1	2077	intergenic	7.994	1d	2	15	0	1	1
6:26479000:A:G	rs9358947	6	26479000	A	G	0.1759	3.344e-13	1.02798	0.0038	0.895227	rs6456727	95	BTN2A1	2150	intergenic	1.197	4	2	15	0	1	1
6:26479150:C:T	rs16891725	6	26479150	T	C	0.1183	4.5e-14	1.0351	0.0046	0.851354	rs13214027	95	BTN2A1	2300	intergenic	1.059	1f	2	15	0	1	1
6:26481642:G:T	rs7756567	6	26481642	G	T	0.1759	3.524e-13	1.02798	0.0038	0.895227	rs6456727	95	BTN2A1	4792	intergenic	4.198	6	5	15	0	1	1
6:26482468:A:G	rs9348720	6	26482468	A	G	0.1759	4.556e-13	1.02778	0.0038	0.895227	rs6456727	95	BTN2A1	5618	intergenic	0.638	7	5	15	0	1	1
6:26483048:A:G	rs7755997	6	26483048	A	G	0.4374	3.08e-11	0.98128	0.0028	1	rs7763910	95	BTN2A1	6198	intergenic	1.687	7	5	15	0	1	1
6:26483806:A:G	rs9358948	6	26483806	A	G	0.1759	3.509e-13	1.02798	0.0038	0.895227	rs6456727	95	BTN2A1	6956	intergenic	1.096	7	5	15	0	1	1
6:26483910:A:C	rs12525684	6	26483910	C	A	0.4503	1.002e-12	0.9801	0.0028	1	rs12525684	95	BTN2A1	7060	intergenic	1.817	6	5	15	0	1	1
6:26485573:A:G	rs9348721	6	26485573	G	A	0.1123	5.29e-14	1.03531	0.0046	0.804014	rs13214027	95	BTN2A1	8723	intergenic	1.5	7	2	15	0	1	1
6:26485717:A:C	rs9358949	6	26485717	A	C	0.163				0.735452	rs6456727	95	BTN2A1	8867	intergenic	3.052	5	2	15	0	1	1
6:26485725:A:G	rs1884943	6	26485725	G	A	0.1849				0.914821	rs6456727	95	BTN2A1	8875	intergenic	2.352	2b	2	15	0	1	1
6:26485727:A:G	rs56303243	6	26485727	G	A	0.1759				0.869485	rs6456727	95	BTN2A1	8877	intergenic	2.354	2b	2	15	0	1	1
6:26485733:G:T	rs9379879	6	26485733	G	T	0.1759				0.868914	rs6456727	95	BTN2A1	8883	intergenic	1.144	2b	2	15	0	1	1
6:26485734:G:GT	rs59886333	6	26485734	GT	G	0.1759				0.868914	rs6456727	95	BTN2A1	8884	intergenic	0.04		2	15	0	1	1
6:26487169:C:T	rs6900665	6	26487169	T	C	0.1123	4.955e-14	1.03541	0.0046	0.804014	rs13214027	95	BTN2A1	10319	intergenic	7.362	7	5	15	0	1	1
6:26488860:A:C	rs16891727	6	26488860	A	C	0.1143	3.821e-14	1.03552	0.0046	0.819466	rs13214027	95	BTN2A1	12010	intergenic	11.82	7	5	15	0	1	1
6:26489607:C:T	rs34313099	6	26489607	T	C	0.17	5.137e-13	1.02778	0.0038	0.857846	rs6456727	95	BTN1A1	11841	intergenic	5.562	6	7	15	0	1	1
6:26489866:A:T	rs67014387	6	26489866	A	T	0.169				0.85179	rs6456727	95	BTN1A1	11582	intergenic	2.945	6	5	15	0	1	1
6:26489866:A:AT	rs528605897	6	26489866	A	AT	0.01889				0.85179	rs6456727	95	BTN1A1	11582		1.105		5	15	0	1	1
6:26491234:A:G	rs6924727	6	26491234	G	A	0.1839	2.492e-11	1.02583	0.0038	0.946604	rs6456727	95	BTN1A1	10214	intergenic	0.26	6	5	15	0	1	1
6:26492149:C:T	rs6941920	6	26492149	T	C	0.1839	5.084e-13	1.02716	0.0037	0.946604	rs6456727	95	BTN1A1	9299	intergenic	0.168	5	5	15	0	1	1
6:26493384:G:T	rs13195047	6	26493384	T	G	0.169	5.485e-13	1.02778	0.0038	0.85179	rs6456727	95	BTN1A1	8064	intergenic	0.376	4	5	15	0	1	1
6:26493909:C:T	rs6933213	6	26493909	C	T	0.1839	4.999e-13	1.02716	0.0037	0.946604	rs6456727	95	BTN1A1	7539	intergenic	2.547	5	5	15	0	1	1
6:26495099:C:T	rs2093169	6	26495099	T	C	0.175	3.34e-13	1.02798	0.0038	0.888988	rs6456727	95	BTN1A1	6349	intergenic	2.656	6	5	15	0	1	1
6:26496578:A:T	rs9467772	6	26496578	T	A	0.1899	2.825e-13	1.02737	0.0037	0.986471	rs6456727	95	BTN1A1	4870	intergenic	2.47	5	5	14	0	1	1
6:26496603:A:T	rs2145318	6	26496603	A	T	0.4493	7.572e-11	0.98108	0.0029	0.995754	rs12525684	95	BTN1A1	4845	intergenic	3.157	6	5	14	0	1	1
6:26496916:A:G	rs9379880	6	26496916	A	G	0.175	2.526e-13	1.02809	0.0038	0.888988	rs6456727	95	BTN1A1	4532	intergenic	0.495	7	5	14	0	1	1
6:26497520:A:T	rs2024970	6	26497520	A	T	0.4493	2.189e-12	0.98039	0.0028	0.96187	rs12525684	95	BTN1A1	3928	intergenic	4.234	3a	5	14	0	1	1
6:26498165:C:T	rs3757151	6	26498165	T	C	0.4423	1.1e-07	0.98511	0.0028	0.806326	rs12525684	95	BTN1A1	3283	intergenic	2.551	7	5	14	0	1	1
6:26498426:A:G	rs9467773	6	26498426	G	A	0.4423	1.056e-07	0.98511	0.0028	0.806326	rs12525684	95	BTN1A1	3022	intergenic	2.162	5	5	14	0	1	1
6:26498758:G:T	rs72843784	6	26498758	T	G	0.06759	2.046e-16	1.04404	0.0052	0.890433	rs28360634	95	BTN1A1	2690	intergenic	4.206	6	5	14	0	1	1
6:26499185:C:T	rs13220261	6	26499185	T	C	0.08151	1.558e-14	1.03852	0.0049	0.765081	rs28360634	95	BTN1A1	2263	intergenic	0.53	6	5	14	0	1	1
6:26499903:C:T	rs6926629	6	26499903	C	T	0.4423	1.314e-07	0.98521	0.0028	0.806326	rs12525684	95	BTN1A1	1545	intergenic	2.533	6	5	14	0	1	1
6:26499942:A:C	rs6903973	6	26499942	A	C	0.4423	1.155e-07	0.98521	0.0028	0.806326	rs12525684	95	BTN1A1	1506	intergenic	1.057	7	5	14	0	1	1
6:26500011:C:G	rs9393727	6	26500011	G	C	0.1223	2.773e-15	1.03603	0.0045	0.899978	rs13214027	95	BTN1A1	1437	intergenic	0.043	7	5	14	0	1	1
6:26501471:A:AG	rs3215660	6	26501471	AG	A	0.4414				0.802157	rs12525684	95	BTN1A1	0	UTR5	8.617		5	13	0	1	1
6:26501768:C:T	rs2295593	6	26501768	T	C	0.1223	2.991e-15	1.03603	0.0045	0.899978	rs13214027	95	BTN1A1	0	intronic	9.839	4	1	10	0	1	1
6:26501777:C:G	rs2255070	6	26501777	G	C	0.4414	2.095e-07	0.98551	0.0028	0.802157	rs12525684	95	BTN1A1	0	intronic	7.24	4	1	10	0	1	1
6:26501897:C:T	rs1321479	6	26501897	C	T	0.4423	1.279e-07	0.98521	0.0028	0.806326	rs12525684	95	BTN1A1	0	exonic	12.08	1f	1	11	1	1	1
6:26503873:C:T	rs2393669	6	26503873	T	C	0.4423	1.858e-06	0.9861	0.0029	0.806326	rs12525684	95	BTN1A1	0	intronic	0.203	6	5	14	0	1	1
6:26504835:A:C	rs9461259	6	26504835	A	C	0.4423	1.475e-07	0.98531	0.0028	0.806326	rs12525684	95	BTN1A1	0	intronic	2.164	7	13	14	0	1	1
6:26505036:A:C	rs9467774	6	26505036	A	C	0.4423	1.337e-07	0.98521	0.0028	0.806326	rs12525684	95	BTN1A1	0	intronic	4.652	6	13	14	0	1	1
6:26505107:C:CA	rs3830939	6	26505107	CA	C	0.006958				0.638109	rs75188590	95	BTN1A1	0	intronic	0.654		13	14	0	1	1
6:26505362:A:G	rs3736781	6	26505362	A	G	0.4423	1.288e-07	0.98521	0.0028	0.806326	rs12525684	95	BTN1A1	0	exonic	0.104	1f	13	14	0	1	1
6:26505403:A:C	rs3736782	6	26505403	A	C	0.4423	1.984e-07	0.98541	0.0028	0.806326	rs12525684	95	BTN1A1	0	exonic	11.22	1f	13	14	1	1	1
6:26506351:C:CAA	rs34524548	6	26506351	C	CAA	0.4254				0.771606	rs12525684	95	BTN1A1	0	intronic	1.045		5	14	0	1	1
6:26507319:A:G	rs2208331	6	26507319	G	A	0.4423	1.455e-07	0.98531	0.0028	0.806326	rs12525684	95	BTN1A1	0	intronic	5.552	7	5	15	0	1	1
6:26509330:C:G	rs9393728	6	26509330	G	C	0.4423	2.549e-07	0.9856	0.0028	0.806326	rs12525684	95	BTN1A1	0	exonic	4.667	5	5	15	0	1	1
6:26509382:C:T	rs35555795	6	26509382	T	C	0.08151	1.164e-14	1.03873	0.0049	0.765081	rs28360634	95	BTN1A1	0	exonic	0.919	7	5	15	0	1	1
6:26510564:C:T	rs1056667	6	26510564	C	T	0.4423	1.335e-07	0.98521	0.0028	0.806326	rs12525684	95	BTN1A1	0	UTR3	4.167	6	5	15	0	1	1
6:26510605:C:T	rs1056668	6	26510605	T	C	0.4225	4.193e-08	0.98462	0.0028	0.875442	rs12525684	95	BTN1A1	0	UTR3	0.528	7	5	15	0	1	1
6:26510748:C:T	rs3799383	6	26510748	T	C	0.1223	2.411e-15	1.03614	0.0045	0.899978	rs13214027	95	BTN1A1	97	downstream	0.469	6	5	15	0	1	1
6:26511076:C:T	rs9379882	6	26511076	T	C	0.1223	2.992e-15	1.03603	0.0045	0.899978	rs13214027	95	BTN1A1	425	downstream	2.349	7	5	15	0	1	1
6:26511744:C:G	rs34148261	6	26511744	C	G	0.08151	9.681e-15	1.03884	0.0049	0.765081	rs28360634	95	BTN1A1	1093	intergenic	7.075	7	5	15	0	1	1
6:26512994:A:T	rs9295694	6	26512994	T	A	0.4423	1.31e-07	0.98521	0.0028	0.806326	rs12525684	95	BTN1A1	2343	intergenic	5.703	6	5	15	0	1	1
6:26513435:A:G	rs9467775	6	26513435	A	G	0.4423	1.467e-07	0.98531	0.0028	0.806326	rs12525684	95	BTN1A1	2784	intergenic	2.418	7	5	15	0	1	1
6:26514166:C:T	rs9393729	6	26514166	T	C	0.4423	1.303e-07	0.98521	0.0028	0.806326	rs12525684	95	BTN1A1	3515	intergenic	0.223	6	5	15	0	1	1
6:26514445:C:T	rs6456732	6	26514445	T	C	0.4423				0.806326	rs12525684	95	BTN1A1	3794	intergenic	4.376	6	5	15	0	1	1
6:26514940:C:T	rs12176129	6	26514940	T	C	0.1223	2.769e-15	1.03603	0.0045	0.899978	rs13214027	95	BTN1A1	4289	intergenic	0.028	7	5	15	0	1	1
6:26516630:C:CA	rs36126005	6	26516630	CA	C	0.4185				0.735861	rs12525684	95	RNU6-502P	2948	intergenic	1.401		5	15	0	1	1
6:26516769:A:G	rs9358952	6	26516769	A	G	0.4423	2.099e-06	0.9862	0.0029	0.806326	rs12525684	95	RNU6-502P	2809	intergenic	4.841	4	5	15	0	1	1
6:26518662:A:G	rs9379887	6	26518662	G	A	0.4423	1.154e-07	0.98521	0.0028	0.806326	rs12525684	95	RNU6-502P	916	downstream	4.292	7	5	15	0	1	1
6:26519872:A:G	rs4713006	6	26519872	G	A	0.4423	1.319e-07	0.98521	0.0028	0.806326	rs12525684	95	RNU6-502P	185	upstream	1.136	4	5	15	0	1	1
6:26520941:C:T	rs1535276	6	26520941	C	T	0.4433	1.864e-07	0.98541	0.0028	0.803134	rs12525684	95	HCG11	1134	intergenic	7.189	1d	1	1	0	1	1
6:26521353:A:G	rs6924865	6	26521353	G	A	0.4423	1.576e-06	0.986	0.0029	0.806326	rs12525684	95	HCG11	722	upstream	0.794	2b	1	1	0	1	1
6:26521589:A:G	rs6925703	6	26521589	A	G	0.4423	1.287e-07	0.98521	0.0028	0.806326	rs12525684	95	HCG11	486	upstream	3.62	2b	1	1	0	1	1
6:26524061:A:G	rs6910930	6	26524061	A	G	0.4423	1.255e-07	0.98521	0.0028	0.806326	rs12525684	95	HCG11	0	ncRNA_exonic	15.79	5	1	15	1	1	1
6:26524339:A:G	rs6910899	6	26524339	G	A	0.4423	1.26e-07	0.98521	0.0028	0.806326	rs12525684	95	HCG11	0	ncRNA_exonic	10.96	7	1	15	1	1	1
6:26525455:G:T	rs9461267	6	26525455	G	T	0.4423	1.08e-07	0.98511	0.0028	0.806326	rs12525684	95	HCG11	0	ncRNA_exonic	1.061	4	2	15	0	1	1
6:26526039:A:G	rs35355150	6	26526039	A	G	0.4354	1.046e-07	0.98511	0.0028	0.830762	rs12525684	95	HCG11	0	ncRNA_exonic	0.224	5	5	15	0	1	1
6:26526941:C:G	rs11754138	6	26526941	C	G	0.4423	1.206e-07	0.98521	0.0028	0.806326	rs12525684	95	HCG11	133	upstream:downstream	15.28	7	5	15	1	1	1
6:26527524:C:G	rs1056347	6	26527524	C	G	0.4423	1.206e-07	0.98521	0.0028	0.806326	rs12525684	95	CTA-14H9.5	0	ncRNA_exonic	2.03	6	5	15	0	1	1
6:26527945:C:G	rs9357010	6	26527945	G	C	0.4423	1.304e-07	0.98521	0.0028	0.806326	rs12525684	95	CTA-14H9.5	312	downstream	5.244	6	5	15	0	1	1
6:26528250:C:T	rs9295695	6	26528250	C	T	0.4414	1.196e-07	0.98521	0.0028	0.802157	rs12525684	95	CTA-14H9.5	617	downstream	1.918	6	5	15	0	1	1
6:26529374:C:T	rs9393731	6	26529374	T	C	0.4423	1.19e-07	0.98521	0.0028	0.806326	rs12525684	95	CTA-14H9.5	1741	intergenic	3.779	6	2	15	0	1	1
6:26529808:C:G	rs11756120	6	26529808	C	G	0.4423	1.221e-07	0.98521	0.0028	0.806326	rs12525684	95	CTA-14H9.5	2175	intergenic	7.305	5	5	15	0	1	1
6:26529890:A:G	rs35433030	6	26529890	A	G	0.08151	1.083e-14	1.03873	0.0049	0.765081	rs28360634	95	CTA-14H9.5	2257	intergenic	7.526	3a	5	15	0	1	1
6:26530376:C:T	rs66941101	6	26530376	T	C	0.08151	1.113e-14	1.03873	0.0049	0.765081	rs28360634	95	CTA-14H9.5	2743	intergenic	6.967	7	1	15	0	1	1
6:26530419:A:G	rs67234939	6	26530419	G	A	0.1223	1.273e-15	1.03645	0.0045	0.899978	rs13214027	95	CTA-14H9.5	2786	intergenic	0.456	7	1	15	0	1	1
6:26530862:T:TA	rs35471678	6	26530862	T	TA	0.4344				0.834306	rs12525684	95	CTA-14H9.5	3229	intergenic	1.831		5	15	0	1	1
6:26530898:A:G	rs9393732	6	26530898	A	G	0.4423	9.979e-08	0.98511	0.0028	0.806326	rs12525684	95	CTA-14H9.5	3265	intergenic	2.116	7	5	15	0	1	1
6:26531178:A:G	rs9358954	6	26531178	G	A	0.4433	1.226e-07	0.98521	0.0028	0.802147	rs12525684	95	CTA-14H9.5	3545	intergenic	0.382	6	5	15	0	1	1
6:26531433:C:G	rs28558133	6	26531433	C	G	0.4423	1.522e-07	0.98531	0.0028	0.806326	rs12525684	95	CTA-14H9.5	3800	intergenic	4.247	6	5	15	0	1	1
6:26531954:C:T	rs9467776	6	26531954	T	C	0.4433	1.054e-07	0.98511	0.0028	0.802147	rs12525684	95	CTA-14H9.5	4321	intergenic	0.086	7	5	15	0	1	1
6:26532742:A:G	rs1321480	6	26532742	G	A	0.4433	1.21e-07	0.98521	0.0028	0.802147	rs12525684	95	CTA-14H9.5	5109	intergenic	5.929	4	1	15	0	1	1
6:26533664:C:G	rs10946834	6	26533664	C	G	0.4423	1.086e-07	0.98511	0.0028	0.806326	rs12525684	95	HMGN4	4968	intergenic	6.61	2b	1	1	0	1	1
6:26533757:C:T	rs10946835	6	26533757	T	C	0.4423	1.279e-07	0.98521	0.0028	0.806326	rs12525684	95	HMGN4	4875	intergenic	4.963	1f	1	1	0	1	1
6:26534040:A:G	rs10946836	6	26534040	G	A	0.3678				0.657493	rs12525684	95	HMGN4	4592	intergenic	1.142	5	1	5	0	1	1
6:26534616:A:C	rs9467777	6	26534616	C	A	0.4423				0.806326	rs12525684	95	HMGN4	4016	intergenic	1.481	7	1	5	0	1	1
6:26534743:C:T	rs9467778	6	26534743	C	T	0.4423	1.283e-07	0.98521	0.0028	0.806326	rs12525684	95	HMGN4	3889	intergenic	3.789	6	1	5	0	1	1
6:26535541:A:G	rs2393670	6	26535541	G	A	0.4423	1.151e-07	0.98521	0.0028	0.806326	rs12525684	95	HMGN4	3091	intergenic	3.979	1f	2	5	0	1	1
6:26536687:A:T	rs9467779	6	26536687	T	A	0.4423	1.173e-07	0.98521	0.0028	0.806326	rs12525684	95	HMGN4	1945	intergenic	12.29	1f	1	7	1	1	1
6:26536970:G:GA	rs561855567	6	26536970	G	GA	0.4066				0.657005	rs12525684	95	HMGN4	1662	intergenic	2.166		1	2	0	1	1
6:26537801:A:G	rs6920256	6	26537801	A	G	0.1193	1.474e-14	1.03521	0.0045	0.875901	rs13214027	95	HMGN4	831	upstream	0.944	1f	1	1	0	1	1
6:26538210:A:T	rs1321481	6	26538210	T	A	0.4423	1.221e-07	0.98521	0.0028	0.806326	rs12525684	95	HMGN4	422	upstream	1.262	2b	1	1	0	1	1
6:26538268:C:T	rs4713008	6	26538268	C	T	0.4423	1.135e-07	0.98521	0.0028	0.806326	rs12525684	95	HMGN4	364	upstream	0.089	4	1	1	0	1	1
6:26538356:G:GT	rs544211667	6	26538356	G	GT	0.3907				0.675569	rs12525684	95	HMGN4	276	upstream	4.825		1	1	0	1	1
6:26538780:T:TG	rs563998554	6	26538780	T	TG	0.4354				0.791335	rs12525684	95	HMGN4	0	intronic	3.498		1	1	0	1	1
6:26539878:A:AAAAG	rs546537605	6	26539878	AAAAG	A	0.4423				0.806326	rs12525684	95	HMGN4	0	intronic	0.582		1	7	0	1	1
6:26540166:A:C	rs6932865	6	26540166	A	C	0.4423	1.241e-07	0.98521	0.0028	0.806326	rs12525684	95	HMGN4	0	intronic	3.708	5	1	5	0	1	1
6:26540178:A:G	rs6933176	6	26540178	A	G	0.4423	1.241e-07	0.98521	0.0028	0.806326	rs12525684	95	HMGN4	0	intronic	3.837	5	1	5	0	1	1
6:26540593:G:T	rs6913398	6	26540593	G	T	0.4423	1.243e-07	0.98521	0.0028	0.806326	rs12525684	95	HMGN4	0	intronic	0.893	5	1	5	0	1	1
6:26540844:A:G	rs10946837	6	26540844	A	G	0.4354	1.012e-07	0.98511	0.0028	0.830762	rs12525684	95	HMGN4	0	intronic	3.784	5	3	5	0	1	1
6:26542773:A:G	rs9467782	6	26542773	A	G	0.4423	1.216e-07	0.98521	0.0028	0.806326	rs12525684	95	HMGN4	0	intronic	10.89	6	4	5	1	1	1
6:26542894:C:T	rs9467783	6	26542894	C	T	0.4423				0.806326	rs12525684	95	HMGN4	0	intronic	10.71	6	4	5	1	1	1
6:26544110:A:G	rs9461270	6	26544110	G	A	0.4423	1.416e-07	0.98531	0.0028	0.806326	rs12525684	95	HMGN4	0	intronic	13.36	6	4	5	1	1	1
6:26545308:C:G	rs1884946	6	26545308	G	C	0.4423	1.06e-07	0.98511	0.0028	0.806326	rs12525684	95	HMGN4	0	intronic	1.753	7	4	4	0	1	1
6:26545632:A:G	rs4871	6	26545632	A	G	0.4423	1.131e-07	0.98511	0.0028	0.806326	rs12525684	95	HMGN4	0	exonic	5.564		4	4	0	1	1
6:26546808:C:T	rs4573	6	26546808	C	T	0.4235	3.597e-08	0.98462	0.0028	0.878784	rs12525684	95	HMGN4	325	downstream	2.017		4	5	0	1	1
6:26547742:A:T	rs9467784	6	26547742	A	T	0.4423	1.102e-07	0.98511	0.0028	0.806326	rs12525684	95	HMGN4	1259	intergenic	2.583	5	4	5	0	1	1
6:26549212:A:G	rs34246779	6	26549212	A	G	0.08151	7.973e-15	1.03904	0.0049	0.765081	rs28360634	95	HMGN4	2729	intergenic	1.342	5	5	5	0	1	1
6:26550144:C:T	rs72845428	6	26550144	T	C	0.08151	8.181e-15	1.03904	0.0049	0.765081	rs28360634	95	HMGN4	3661	intergenic	1.848	7	1	5	0	1	1
6:26550619:C:T	rs9986382	6	26550619	C	T	0.4364	4.339e-07	0.9858	0.0028	0.782487	rs12525684	95	HMGN4	4136	intergenic	5.98	1d	1	1	0	1	1
6:26550954:A:G	rs12526680	6	26550954	G	A	0.4294	2.47e-07	0.98551	0.0028	0.808152	rs12525684	95	HMGN4	4471	intergenic	8.23	4	1	1	0	1	1
6:26553273:G:T	rs1884947	6	26553273	T	G	0.4165	1.391e-07	0.98521	0.0028	0.852983	rs12525684	95	HMGN4	6790	intergenic	5.549	1f	1	1	0	1	1
6:26553531:C:T	rs6941022	6	26553531	C	T	0.4364	3.979e-07	0.9858	0.0028	0.782487	rs12525684	95	HMGN4	7048	intergenic	7.419	1f	1	1	0	1	1
6:26553815:C:G	rs6922824	6	26553815	G	C	0.4364	4.913e-07	0.9859	0.0028	0.782487	rs12525684	95	HMGN4	7332	intergenic	0.163	1b	1	1	0	1	1
6:26553943:A:G	rs2224380	6	26553943	A	G	0.4364	4.747e-07	0.9859	0.0028	0.782487	rs12525684	95	HMGN4	7460	intergenic	1.507	1f	1	1	0	1	1
6:26554968:A:G	rs9461271	6	26554968	A	G	0.4364	4.147e-07	0.9858	0.0028	0.782487	rs12525684	95	HMGN4	8485	intergenic	1.503	1f	1	1	0	1	1
6:26555433:A:C	rs16901784	6	26555433	A	C	0.1223	1.815e-15	1.03624	0.0045	0.899978	rs13214027	95	HMGN4	8950	intergenic	0.079	3a	1	1	0	1	1
6:26555484:A:G	rs6930120	6	26555484	G	A	0.4364	3.85e-07	0.9858	0.0028	0.782487	rs12525684	95	HMGN4	9001	intergenic	0.273	3a	1	1	0	1	1
6:26555714:T:TTTTTTTTTGTTTTTGTTTTTTG	rs138783829	6	26555714	TTTTTTTTTGTTTTTGTTTTTTG	T	0.4414				0.721716	rs12525684	95	HMGN4	9231	intergenic	3.89		1	1	0	1	1
6:26555879:A:G	rs10484442	6	26555879	G	A	0.4364	3.608e-07	0.9857	0.0028	0.782487	rs12525684	95	HMGN4	9396	intergenic	8.42	1f	1	1	0	1	1
6:26556092:A:AT	rs35220631	6	26556092	AT	A	0.4205				0.825959	rs12525684	95	HMGN4	9609	intergenic	0.025		1	1	0	1	1
6:26556769:G:T	rs9467787	6	26556769	T	G	0.4364	3.986e-07	0.9858	0.0028	0.782487	rs12525684	95	HMGN4	10286	intergenic	0.003	4	1	15	0	1	1
6:26557854:C:T	rs767471	6	26557854	T	C	0.4344	5.307e-07	0.986	0.0028	0.775319	rs12525684	95	HMGN4	11371	intergenic	0.477		5	15	0	1	1
6:26559491:T:TA	rs11415474	6	26559491	T	TA	0.4394				0.746865	rs12525684	95	HMGN4	13008	intergenic	1.196		5	15	0	1	1
6:26560012:A:G	rs7753565	6	26560012	G	A	0.4364	9.471e-07	0.98629	0.0028	0.774134	rs12525684	95	HMGN4	13529	intergenic	3.395	7	5	15	0	1	1
6:26560364:A:C	rs11752946	6	26560364	A	C	0.4155	6.044e-07	0.98551	0.0029	0.849199	rs12525684	95	HMGN4	13881	intergenic	3.32	6	5	15	0	1	1
6:26560620:C:T	rs9467790	6	26560620	C	T	0.4354				0.778395	rs12525684	95	HMGN4	14137	intergenic	0.267	7	5	15	0	1	1
6:26560672:A:C	rs11967935	6	26560672	C	A	0.1938	4.354e-06	1.01694	0.0037	0.85547	rs9368443	95	HMGN4	14189	intergenic	6.439	6	5	15	0	1	1
6:26562029:C:G	rs6940188	6	26562029	C	G	0.4354	4.697e-07	0.9859	0.0028	0.778395	rs12525684	95	HMGN4	15546	intergenic	1.85	2b	2	15	0	1	1
6:26562122:C:T	rs6940053	6	26562122	T	C	0.4364	4.915e-07	0.9859	0.0028	0.775145	rs12525684	95	HMGN4	15639	intergenic	2.589	4	2	15	0	1	1
6:26562269:G:T	rs35277236	6	26562269	T	G	0.08151	6.831e-15	1.03915	0.0049	0.765081	rs28360634	95	HMGN4	15786	intergenic	1.053	4	2	15	0	1	1
6:26562486:A:G	rs9467791	6	26562486	A	G	0.4354	5.006e-07	0.9859	0.0028	0.778395	rs12525684	95	HMGN4	16003	intergenic	0.135	1e	2	15	0	1	1
6:26563450:A:AT	rs5875110	6	26563450	AT	A	0.4354				0.778395	rs12525684	95	HMGN4	16967	intergenic	1.056		2	15	0	1	1
6:26563864:A:C	rs72844462	6	26563864	C	A	0.08151	5.974e-15	1.03925	0.0049	0.765081	rs28360634	95	HMGN4	17381	intergenic	3.498	4	2	15	0	1	1
6:26564582:A:T	rs10214634	6	26564582	A	T	0.4354	4.283e-07	0.9858	0.0028	0.778395	rs12525684	95	HMGN4	18099	intergenic	13.41	7	5	15	0	1	1
6:26566099:A:T	rs9295698	6	26566099	A	T	0.4354	1.748e-06	0.9861	0.0029	0.778395	rs12525684	95	HMGN4	19616	intergenic	1.993	5	5	15	0	1	1
6:26566409:C:G	rs9295699	6	26566409	C	G	0.4354	2.543e-06	0.98679	0.0028	0.778395	rs12525684	95	HMGN4	19926	intergenic	0.111	6	5	15	0	1	1
6:26566804:C:T	rs6456733	6	26566804	T	C	0.4354	2.869e-07	0.9856	0.0028	0.778395	rs12525684	95	HMGN4	20321	intergenic	2.864	6	5	15	0	1	1
6:26566965:G:T	rs6456734	6	26566965	T	G	0.4354	2.589e-07	0.9856	0.0028	0.778395	rs12525684	95	HMGN4	20482	intergenic	1.698	5	5	15	0	1	1
6:26567802:G:T	rs1535277	6	26567802	T	G	0.4354	1.166e-06	0.9858	0.0029	0.778395	rs12525684	95	HMGN4	21319	intergenic	4.465	7	5	15	0	1	1
6:26567988:A:G	rs1884948	6	26567988	A	G	0.4354	2.902e-07	0.9856	0.0028	0.778395	rs12525684	95	HMGN4	21505	intergenic	3.005	5	5	15	0	1	1
6:26568067:A:G	rs1884949	6	26568067	A	G	0.4354	2.938e-07	0.9856	0.0028	0.778395	rs12525684	95	HMGN4	21584	intergenic	1.443	5	1	15	0	1	1
6:26568411:A:G	rs9467796	6	26568411	G	A	0.4354	2.926e-07	0.9856	0.0028	0.778395	rs12525684	95	HMGN4	21928	intergenic	5.466	4	1	1	0	1	1
6:26568473:A:T	rs9467797	6	26568473	T	A	0.4354	2.926e-07	0.9856	0.0028	0.778395	rs12525684	95	HMGN4	21990	intergenic	6.198	2b	1	1	0	1	1
6:26568741:C:T	rs1078679	6	26568741	T	C	0.4354	3.482e-07	0.9857	0.0028	0.778395	rs12525684	95	HMGN4	22258	intergenic	2.999	1b	1	1	0	1	1
6:26569135:C:T	rs36162392	6	26569135	C	T	0.08151	7.902e-15	1.03904	0.0049	0.765081	rs28360634	95	HMGN4	22652	intergenic	0.003	4	1	1	0	1	1
6:26570080:G:GT	rs11411692	6	26570080	G	GT	0.4354				0.778395	rs12525684	95	HMGN4	23597	intergenic	5.601		1	5	0	1	1
6:26570410:C:T	rs6925783	6	26570410	C	T	0.4354	3.325e-07	0.9857	0.0028	0.778395	rs12525684	95	HMGN4	23927	intergenic	6.165	4	1	5	0	1	1
6:26570858:A:AC	6:26570858:A:AC	6	26570858	A	AC	0.4274				0.740388	rs12525684	95	HMGN4	24375	intergenic	1.459		1	5	0	1	1
6:26571506:G:T	rs6932156	6	26571506	G	T	0.4354	1.31e-06	0.9859	0.0029	0.778395	rs12525684	95	HMGN4	25023	intergenic	3.973	4	1	5	0	1	1
6:26571537:A:T	rs6909277	6	26571537	T	A	0.4354	2.625e-07	0.9856	0.0028	0.778395	rs12525684	95	HMGN4	25054	intergenic	0.281	4	1	5	0	1	1
6:26571629:A:T	rs6932350	6	26571629	A	T	0.4155	6.05e-07	0.98551	0.0029	0.849199	rs12525684	95	HMGN4	25146	intergenic	8.82	3a	1	5	0	1	1
6:26571756:C:T	rs6924838	6	26571756	T	C	0.4354	1.459e-06	0.986	0.0029	0.778395	rs12525684	95	HMGN4	25273	intergenic	0.459	5	1	5	0	1	1
6:26572165:G:T	rs6925895	6	26572165	T	G	0.4354	3.949e-07	0.9858	0.0028	0.778395	rs12525684	95	ABT1	25014	intergenic	0.735	1b	1	1	0	1	1
6:26573218:C:G	rs1001687	6	26573218	G	C	0.4245	1.017e-07	0.98511	0.0028	0.746662	rs12525684	95	ABT1	23961	intergenic	2.585	3a	1	14	0	1	1
6:26573325:C:T	rs1570059	6	26573325	T	C	0.4245	1.344e-07	0.98521	0.0028	0.746662	rs12525684	95	ABT1	23854	intergenic	1.03	7	1	14	0	1	1
6:26573562:A:G	rs1570060	6	26573562	G	A	0.4245	1.119e-07	0.98511	0.0028	0.746662	rs12525684	95	ABT1	23617	intergenic	6.515	3a	1	14	0	1	1
6:26573631:C:G	rs13214027	6	26573631	G	C	0.1342	8.447e-16	1.03541	0.0043	1	rs13214027	95	ABT1	23548	intergenic	1.325	4	5	5	0	1	1
6:26573674:C:T	rs1977201	6	26573674	C	T	0.4245	1.119e-07	0.98511	0.0028	0.746662	rs12525684	95	ABT1	23505	intergenic	2.202	4	5	5	0	1	1
6:26574149:A:G	rs6456735	6	26574149	A	G	0.4245	1.104e-07	0.98511	0.0028	0.746662	rs12525684	95	ABT1	23030	intergenic	2.54	5	2	5	0	1	1
6:26575154:C:T	rs1321482	6	26575154	C	T	0.4245	1.103e-07	0.98511	0.0028	0.746662	rs12525684	95	ABT1	22025	intergenic	5.225	1f	5	5	0	1	1
6:26575697:A:G	rs9467798	6	26575697	A	G	0.4254	1.104e-07	0.98511	0.0028	0.74229	rs12525684	95	ABT1	21482	intergenic	2.02	3a	1	5	0	1	1
6:26575798:C:CT	rs35014841	6	26575798	CT	C	0.4254				0.74229	rs12525684	95	ABT1	21381	intergenic	1.393		1	5	0	1	1
6:26575986:C:T	rs1570061	6	26575986	C	T	0.4254	1.333e-07	0.98521	0.0028	0.74229	rs12525684	95	ABT1	21193	intergenic	5.454	1b	1	5	0	1	1
6:26577186:A:G	rs55930917	6	26577186	G	A	0.4185	8.385e-08	0.98501	0.0028	0.767493	rs12525684	95	ABT1	19993	intergenic	0.24	4	1	1	0	1	1
6:26577308:A:T	rs12665431	6	26577308	A	T	0.4254	1.07e-07	0.98511	0.0028	0.74229	rs12525684	95	ABT1	19871	intergenic	2.291	4	1	1	0	1	1
6:26577326:A:C	rs12663883	6	26577326	A	C	0.4254	1.203e-07	0.98521	0.0028	0.74229	rs12525684	95	ABT1	19853	intergenic	0.638	4	1	1	0	1	1
6:26577370:C:T	rs12663894	6	26577370	T	C	0.4264	1.503e-07	0.98531	0.0028	0.737933	rs12525684	95	ABT1	19809	intergenic	1.852	3a	1	1	0	1	1
6:26577488:A:G	rs6913877	6	26577488	A	G	0.4254	1.203e-07	0.98521	0.0028	0.74229	rs12525684	95	ABT1	19691	intergenic	4.737	2b	1	1	0	1	1
6:26577489:C:CA	rs34868706	6	26577489	C	CA	0.1511				0.873877	rs13214027	95	ABT1	19690	intergenic	3.793		1	1	0	1	1
6:26577530:A:G	rs6913462	6	26577530	G	A	0.4254	1.08e-07	0.98511	0.0028	0.74229	rs12525684	95	ABT1	19649	intergenic	3.262	4	1	1	0	1	1
6:26577857:C:G	rs6918506	6	26577857	G	C	0.4254	1.147e-07	0.98511	0.0028	0.74229	rs12525684	95	ABT1	19322	intergenic	8.504	4	1	1	0	1	1
6:26577867:A:T	rs6918360	6	26577867	T	A	0.4254	1.147e-07	0.98511	0.0028	0.74229	rs12525684	95	ABT1	19312	intergenic	7.283	4	1	1	0	1	1
6:26577924:A:G	rs6918854	6	26577924	A	G	0.4254	1.248e-07	0.98521	0.0028	0.74229	rs12525684	95	ABT1	19255	intergenic	8.62	1b	1	1	0	1	1
6:26578364:A:G	rs9467799	6	26578364	A	G	0.4254	1.172e-07	0.98521	0.0028	0.74229	rs12525684	95	ABT1	18815	intergenic	6.67	7	1	14	0	1	1
6:26578525:A:C	rs9467800	6	26578525	C	A	0.4254	1.04e-07	0.98511	0.0028	0.74229	rs12525684	95	ABT1	18654	intergenic	2.863	7	1	13	0	1	1
6:26579560:C:T	rs9379891	6	26579560	T	C	0.1342	1.609e-15	1.035	0.0043	1	rs13214027	95	ABT1	17619	intergenic	5.671	7	9	14	0	1	1
6:26579609:C:T	rs10223789	6	26579609	T	C	0.4264	9.937e-08	0.98511	0.0028	0.739017	rs12525684	95	ABT1	17570	intergenic	1.868	6	9	14	0	1	1
6:26579616:A:G	rs10223792	6	26579616	A	G	0.4264	1.042e-07	0.98511	0.0028	0.739017	rs12525684	95	ABT1	17563	intergenic	1.948	6	9	14	0	1	1
6:26579648:A:G	rs9461272	6	26579648	A	G	0.4264	1.042e-07	0.98511	0.0028	0.739017	rs12525684	95	ABT1	17531	intergenic	0.165	7	9	14	0	1	1
6:26581168:A:G	rs9467802	6	26581168	A	G	0.4264	8.607e-08	0.98501	0.0028	0.739017	rs12525684	95	ABT1	16011	intergenic	0.613	7	13	14	0	1	1
6:26582035:C:T	rs13198716	6	26582035	T	C	0.06759	7.479e-17	1.04467	0.0052	0.890433	rs28360634	95	ABT1	15144	intergenic	12.54	1f	7	14	0	1	1
6:26582327:A:G	rs9393735	6	26582327	G	A	0.1312	1.827e-14	1.03417	0.0044	0.974507	rs13214027	95	ABT1	14852	intergenic	12.51	7	7	14	0	1	1
6:26583366:C:T	rs9467805	6	26583366	T	C	0.3738	2.642e-06	0.98679	0.0028	0.866649	rs62396201	95	ABT1	13813	intergenic	0.46	7	7	14	0	1	1
6:26584162:C:CTGGGG	rs71544690	6	26584162	CTGGGG	C	0.3956				0.824679	rs62396201	95	ABT1	13017	intergenic	12.75		7	14	0	1	1
6:26584526:A:G	rs9461273	6	26584526	A	G	0.3936	5.744e-06	0.98728	0.0028	0.824675	rs62396201	95	ABT1	12653	intergenic	1.683	1f	7	14	0	1	1
6:26584668:C:T	rs9379893	6	26584668	T	C	0.1909	3.593e-07	1.01826	0.0036	0.98698	rs9368443	95	ABT1	12511	intergenic	11.01	6	13	14	0	1	1
6:26587373:G:T	rs13190739	6	26587373	T	G	0.08151	3.683e-15	1.03956	0.0049	0.765081	rs28360634	95	ABT1	9806	intergenic	10.19	6	9	14	1	1	1
6:26587406:A:G	rs13190754	6	26587406	A	G	0.1909	4.011e-07	1.01816	0.0036	0.98698	rs9368443	95	ABT1	9773	intergenic	10.82	6	13	14	1	1	1
6:26588521:C:T	rs34229567	6	26588521	T	C	0.1163	1.02e-14	1.03614	0.0046	0.787033	rs13214027	95	ABT1	8658	intergenic	0.627	7	13	14	0	1	1
6:26589762:T:TA	rs35707548	6	26589762	TA	T	0.3608				0.798418	rs62396201	95	ABT1	7417	intergenic	0.518		13	14	0	1	1
6:26590578:A:T	rs13203358	6	26590578	T	A	0.1163	1.135e-14	1.03603	0.0046	0.787033	rs13214027	95	ABT1	6601	intergenic	13.55	5	13	14	1	1	1
6:26590801:C:T	rs9461275	6	26590801	T	C	0.3787	2.633e-06	0.98679	0.0028	0.884874	rs62396201	95	ABT1	6378	intergenic	5.603	5	13	14	0	1	1
6:26591074:A:G	rs13207371	6	26591074	A	G	0.3718	2.45e-06	0.98669	0.0028	0.859004	rs62396201	95	ABT1	6105	intergenic	8.181	6	13	14	0	1	1
6:26592707:A:G	rs9379895	6	26592707	G	A	0.1909	4.907e-07	1.01806	0.0036	0.98698	rs9368443	95	ABT1	4472	intergenic	6.862	6	7	13	0	1	1
6:26592853:A:T	rs6925087	6	26592853	A	T	0.3787	2.477e-06	0.98679	0.0028	0.884874	rs62396201	95	ABT1	4326	intergenic	5.869	3a	7	13	0	1	1
6:26593037:A:G	rs34781270	6	26593037	G	A	0.08151	4.656e-15	1.03935	0.0049	0.765081	rs28360634	95	ABT1	4142	intergenic	1.153	3a	1	14	0	1	1
6:26593275:C:T	rs35400317	6	26593275	T	C	0.06759	9.494e-17	1.04446	0.0052	0.890433	rs28360634	95	ABT1	3904	intergenic	0.653	5	1	14	0	1	1
6:26593383:G:GA	6:26593383:G:GA	6	26593383	GA	G	0.2107				0.857646	rs9368443	95	ABT1	3796	intergenic	0.871		1	14	0	1	1
6:26593383:G:GAA	6:26593383:G:GAA	6	26593383	G	GAA	0.1113				0.857646	rs9368443	95	ABT1	3796		0.849		1	14	0	1	1
6:26593383:G:GAAA	6:26593383:G:GAAA	6	26593383	G	GAAA	0.08052				0.857646	rs9368443	95	ABT1	3796		0.827		1	14	0	1	1
6:26593471:A:G	rs4368798	6	26593471	G	A	0.3787	2.432e-06	0.98679	0.0028	0.884874	rs62396201	95	ABT1	3708	intergenic	0.733	6	1	14	0	1	1
6:26594534:A:T	rs13213953	6	26594534	T	A	0.3598				0.811498	rs62396201	95	ABT1	2645	intergenic	4.872	3a	1	13	0	1	1
6:26594542:C:CAA	rs35723772	6	26594542	CAA	C	0.3598				0.811498	rs62396201	95	ABT1	2637	intergenic	3.681		1	13	0	1	1
6:26595168:C:T	rs9461276	6	26595168	C	T	0.3787	2.228e-06	0.98669	0.0028	0.884874	rs62396201	95	ABT1	2011	intergenic	17.98	2b	1	14	1	1	1
6:26597893:A:T	rs7767847	6	26597893	T	A	0.3787	2.334e-06	0.98679	0.0028	0.884874	rs62396201	95	ABT1	0	intronic	6.999	5	1	2	0	1	1
6:26598004:A:G	rs4634439	6	26598004	G	A	0.1163	1.8e-14	1.03572	0.0046	0.787033	rs13214027	95	ABT1	0	intronic	8.939	1f	1	2	0	1	1
6:26598188:A:G	rs3800303	6	26598188	G	A	0.3787	2.608e-06	0.98679	0.0028	0.884874	rs62396201	95	ABT1	0	exonic	4.857	4	1	2	0	1	1
6:26599509:A:G	rs45527431	6	26599509	G	A	0.06759	2.499e-14	1.04227	0.0054	0.890433	rs28360634	95	ABT1	0	UTR3	0.499	5	4	4	0	1	1
6:26601355:C:CT	rs376800841	6	26601355	C	CT	0.1223				0.739601	rs13214027	95	ABT1	1076	intergenic	1.606		4	5	0	1	1
6:26601526:C:T	rs9379897	6	26601526	C	T	0.1163	1.19e-14	1.03603	0.0046	0.787033	rs13214027	95	ABT1	1247	intergenic	0.658	6	4	5	0	1	1
6:26601940:A:G	rs13208916	6	26601940	A	G	0.1163	2.65e-14	1.03541	0.0046	0.787033	rs13214027	95	ABT1	1661	intergenic	7.744	7	5	5	0	1	1
6:26602453:A:G	rs28360517	6	26602453	G	A	0.1163	1.741e-14	1.03572	0.0046	0.787033	rs13214027	95	ABT1	2174	intergenic	4.725	5	5	5	0	1	1
6:26603015:A:T	rs9379899	6	26603015	A	T	0.1163	1.736e-14	1.03572	0.0046	0.787033	rs13214027	95	ABT1	2736	intergenic	3.395	1f	5	5	0	1	1
6:26603811:A:C	rs9379900	6	26603811	C	A	0.1163	1.812e-13	1.03987	0.0053	0.787033	rs13214027	95	ABT1	3532	intergenic	3.287	6	5	5	0	1	1
6:26603866:C:T	rs9379901	6	26603866	C	T	0.1163	1.818e-14	1.03572	0.0046	0.787033	rs13214027	95	ABT1	3587	intergenic	1.336	6	5	5	0	1	1
6:26603924:A:C	rs35076545	6	26603924	A	C	0.08151	5.837e-15	1.03925	0.0049	0.765081	rs28360634	95	ABT1	3645	intergenic	2.58	6	5	5	0	1	1
6:26604650:A:G	rs62394558	6	26604650	A	G	0.3588	5.328e-07	0.9859	0.0028	0.807829	rs62396201	95	ABT1	4371	intergenic	2.174	5	5	5	0	1	1
6:26605206:A:G	rs9348726	6	26605206	A	G	0.1163	2.041e-14	1.03572	0.0046	0.787033	rs13214027	95	ABT1	4927	intergenic	0.474	3a	5	5	0	1	1
6:26608261:A:C	rs9467810	6	26608261	C	A	0.3787	2.008e-06	0.98669	0.0028	0.884874	rs62396201	95	RP11-457M11.6	3869	intergenic	4.742	3a	1	14	0	1	1
6:26609989:C:G	rs13212985	6	26609989	C	G	0.08151	7.271e-15	1.03904	0.0049	0.765081	rs28360634	95	RP11-457M11.6	2141	intergenic	2.495	5	5	14	0	1	1
6:26610426:G:T	rs9368443	6	26610426	T	G	0.1889	4.056e-08	1.02235	0.004	1	rs9368443	95	RP11-457M11.6	1704	intergenic	3.616		5	14	0	1	1
6:26610713:C:CTG	rs34969311	6	26610713	CTG	C	0.06759				0.890433	rs28360634	95	RP11-457M11.6	1417	intergenic	0.7		5	14	0	1	1
6:26612870:G:T	rs11967852	6	26612870	T	G	0.1879	1.159e-06	1.01745	0.0036	0.967975	rs9368443	95	RP11-457M11.6	0	ncRNA_exonic	2.181	2b	5	13	0	1	1
6:26614808:C:T	rs1490488	6	26614808	C	T	0.3767	2.929e-06	0.98689	0.0028	0.862681	rs62396201	95	RP11-457M11.6	1470	intergenic	8.266	4	1	11	0	1	1
6:26615223:A:G	rs2494692	6	26615223	A	G	0.3767	3.27e-06	0.98689	0.0028	0.862681	rs62396201	95	RP11-457M11.6	1885	intergenic	3.826	4	1	13	0	1	1
6:26615346:T:TA	rs11350120	6	26615346	TA	T	0.3767				0.862681	rs62396201	95	RP11-457M11.6	2008	intergenic	2.1		1	13	0	1	1
6:26616259:C:T	rs2451740	6	26616259	T	C	0.3767	3.564e-06	0.98699	0.0028	0.862681	rs62396201	95	RP11-457M11.6	2921	intergenic	0.093		5	14	0	1	1
6:26617306:A:G	rs9393737	6	26617306	A	G	0.1879	1.493e-06	1.01725	0.0036	0.967975	rs9368443	95	RP11-457M11.6	3968	intergenic	6.974	6	9	14	0	1	1
6:26618212:T:TA	rs35700321	6	26618212	TA	T	0.3807				0.87589	rs62396201	95	RP11-457M11.6	4874	intergenic	4.192		9	14	0	1	1
6:26618459:A:T	rs2451738	6	26618459	A	T	0.3807	0.03231	0.99392	0.0028	0.87589	rs62396201	95	RP11-457M11.6	5121	intergenic	6.739	6	9	14	0	1	1
6:26618721:A:ACGAGGTCAGGAGTT	rs67034375	6	26618721	ACGAGGTCAGGAGTT	A	0.3807				0.87589	rs62396201	95	RP11-457M11.6	5383	intergenic	2.266		9	15	0	1	1
6:26619041:C:T	rs2451737	6	26619041	C	T	0.3807	3.077e-06	0.98689	0.0028	0.87589	rs62396201	95	RP11-457M11.6	5703	intergenic	6.71		9	15	0	1	1
6:26619226:C:T	rs2494693	6	26619226	C	T	0.3807	4.24e-06	0.98708	0.0028	0.87589	rs62396201	95	RP11-457M11.6	5888	intergenic	10.36	6	9	15	1	1	1
6:26619328:A:T	rs2494694	6	26619328	T	A	0.3807	3.822e-06	0.98699	0.0028	0.87589	rs62396201	95	RP11-457M11.6	5990	intergenic	11.95	7	9	15	1	1	1
6:26619531:C:T	rs2494695	6	26619531	T	C	0.3738	3.1e-06	0.98689	0.0028	0.849825	rs62396201	95	RP11-457M11.6	6193	intergenic	2.323	7	9	15	0	1	1
6:26620089:CT:CTT	rs35526089	6	26620089	CT	CTT	0.1779				0.864354	rs9368443	95	RP11-457M11.6	6751	intergenic			9	15	0	1	1
6:26620089:C:CT	rs11287101	6	26620089	CT	C	0.3926				0.864354	rs9368443	95	RP11-457M11.6	6751	intergenic	1.802		9	15	0	1	1
6:26620312:A:G	rs7754159	6	26620312	A	G	0.1869	1.167e-06	1.01745	0.0036	0.974099	rs9368443	95	RP11-457M11.6	6974	intergenic	2.002	6	9	15	0	1	1
6:26620544:A:G	rs2451736	6	26620544	A	G	0.3807	4.429e-06	0.98708	0.0028	0.87589	rs62396201	95	RP11-457M11.6	7206	intergenic	12.56		9	15	1	1	1
6:26620658:A:G	rs9393738	6	26620658	A	G	0.1869	1.141e-06	1.01745	0.0036	0.974099	rs9368443	95	RP11-457M11.6	7320	intergenic	4.134	7	9	15	0	1	1
6:26620894:A:G	rs2494696	6	26620894	G	A	0.3797	3.686e-06	0.98699	0.0028	0.871958	rs62396201	95	RP11-457M11.6	7556	intergenic	8.063	6	9	15	0	1	1
6:26622545:T:TTGA	rs71775322	6	26622545	TTGA	T	0.1869				0.974099	rs9368443	95	VN1R14P	8236	intergenic	0.599		9	15	0	1	1
6:26622549:C:T	rs202140557	6	26622549	T	C	0.1869				0.974099	rs9368443	95	VN1R14P	8232	intergenic	2.692	6	9	15	0	1	1
6:26622734:C:T	rs2101582	6	26622734	T	C	0.3807	3.712e-06	0.98699	0.0028	0.87589	rs62396201	95	VN1R14P	8047	intergenic	0.015	6	9	15	0	1	1
6:26622769:G:T	rs2101581	6	26622769	T	G	0.3807	4.248e-06	0.98708	0.0028	0.87589	rs62396201	95	VN1R14P	8012	intergenic	10.38		9	15	1	1	1
6:26622904:A:T	rs2451732	6	26622904	A	T	0.3807	4.429e-06	0.98708	0.0028	0.87589	rs62396201	95	VN1R14P	7877	intergenic	3.322	6	9	15	0	1	1
6:26623511:T:TA	rs111894920	6	26623511	T	TA	0.1829				0.934996	rs9368443	95	VN1R14P	7270	intergenic	1.175		9	15	0	1	1
6:26623511:A:T	rs12525810	6	26623511	T	A	0.3718				0.934996	rs9368443	95	VN1R14P	7270		2.329	6	9	15	0	1	1
6:26624822:A:C	rs2451731	6	26624822	C	A	0.3807	4.23e-06	0.98708	0.0028	0.87589	rs62396201	95	VN1R14P	5959	intergenic	10.39		8	15	1	1	1
6:26625651:A:G	6:26625651:A:G	6	26625651	G	A	0.1869				0.974099	rs9368443	95	VN1R14P	5130	intergenic	3.263	7	5	15	0	1	1
6:26625651:C:G	6:26625651:C:G	6	26625651	G	C	0.3708				0.974099	rs9368443	95	VN1R14P	5130		2.376		5	15	0	1	1
6:26626036:C:G	rs9467813	6	26626036	G	C	0.3807	4.436e-06	0.98708	0.0028	0.87589	rs62396201	95	VN1R14P	4745	intergenic	1.815	6	5	15	0	1	1
6:26626530:T:TA	rs35582652	6	26626530	TA	T	0.1869				0.974099	rs9368443	95	VN1R14P	4251	intergenic	1.566		5	15	0	1	1
6:26626977:G:GT	rs70977297	6	26626977	GT	G	0.1869				0.974099	rs9368443	95	VN1R14P	3804	intergenic	1.139		5	15	0	1	1
6:26627508:C:T	rs9295701	6	26627508	C	T	0.3807	1.167e-05	0.98718	0.0029	0.87589	rs62396201	95	VN1R14P	3273	intergenic	3.52	7	5	15	0	1	1
6:26628005:C:T	rs34453863	6	26628005	C	T	0.3579	6.002e-07	0.9859	0.0028	0.804891	rs62396201	95	VN1R14P	2776	intergenic	5.959	7	5	15	0	1	1
6:26628945:C:CAA	rs36092170	6	26628945	CAA	C	0.1869				0.974099	rs9368443	95	VN1R14P	1836	intergenic	10.28		5	15	1	1	1
6:26629404:A:G	rs2451741	6	26629404	G	A	0.3797	1.154e-05	0.98718	0.0029	0.872543	rs62396201	95	VN1R14P	1377	intergenic	2.74	6	5	15	0	1	1
6:26630990:A:G	rs9379905	6	26630990	A	G	0.1869	1.119e-06	1.01745	0.0036	0.974099	rs9368443	95	VN1R14P	0	ncRNA_exonic	5.221	7	5	15	0	1	1
6:26631306:C:T	rs2494700	6	26631306	T	C	0.3797	4.467e-06	0.98708	0.0028	0.872543	rs62396201	95	VN1R14P	0	ncRNA_intronic	4.525	6	1	15	0	1	1
6:26631568:G:T	rs66488313	6	26631568	T	G	0.06859	1.316e-16	1.04425	0.0052	0.904062	rs28360634	95	VN1R14P	0	ncRNA_exonic	0.081	7	5	15	0	1	1
6:26632444:C:T	rs1021372	6	26632444	C	T	0.3797	4.022e-06	0.98708	0.0028	0.872543	rs62396201	95	VN1R14P	436	upstream	8.178	7	5	15	0	1	1
6:26632457:A:G	rs1021373	6	26632457	A	G	0.3797	4.029e-06	0.98708	0.0028	0.872543	rs62396201	95	VN1R14P	449	upstream	8.823	7	5	15	0	1	1
6:26632780:TTTTG:TTTTGTTTG	rs528126102	6	26632780	TTTTGTTTG	TTTTG	0.3787				0.869226	rs62396201	95	VN1R14P	772	upstream			5	15	0	1	1
6:26632926:G:T	rs2451743	6	26632926	G	T	0.3797				0.872543	rs62396201	95	VN1R14P	918	upstream	0.161	6	4	15	0	1	1
6:26633463:G:T	rs2451744	6	26633463	T	G	0.3797	4.029e-06	0.98708	0.0028	0.872543	rs62396201	95	RP11-457M11.2	1147	intergenic	7.88	6	4	5	0	1	1
6:26633711:A:T	rs67777156	6	26633711	A	T	0.06859	1.59e-16	1.04415	0.0052	0.904062	rs28360634	95	RP11-457M11.2	899	downstream	0.802	7	4	5	0	1	1
6:26634040:C:T	rs9295702	6	26634040	C	T	0.1869	1.086e-06	1.01745	0.0036	0.974099	rs9368443	95	RP11-457M11.2	570	downstream	5.147	7	4	5	0	1	1
6:26634432:C:T	rs2494701	6	26634432	T	C	0.3797	3.906e-06	0.98708	0.0028	0.872543	rs62396201	95	RP11-457M11.2	178	downstream	6.283	7	4	5	0	1	1
6:26634436:A:G	rs9348728	6	26634436	A	G	0.1869	1.13e-06	1.01745	0.0036	0.974099	rs9368443	95	RP11-457M11.2	174	downstream	4.055	7	4	5	0	1	1
6:26635066:C:G	rs144300052	6	26635066	G	C	0.3797				0.872543	rs62396201	95	RP11-457M11.2	0	ncRNA_intronic	13.6	5	5	5	1	1	1
6:26635081:A:G	rs148749278	6	26635081	G	A	0.3797				0.872543	rs62396201	95	RP11-457M11.2	0	ncRNA_intronic	7.413	7	5	5	0	1	1
6:26637724:C:T	rs139332558	6	26637724	T	C	0.06759				0.889731	rs28360634	95	ZNF322	0	exonic	19.82	5	5	5	1	1	1
6:26639332:C:G	rs1027203	6	26639332	C	G	0.3728	3.506e-06	0.98689	0.0028	0.846587	rs62396201	95	ZNF322	0	intronic	7.051	7	4	8	0	1	1
6:26639613:C:T	rs1027204	6	26639613	C	T	0.3797	3.402e-06	0.98699	0.0028	0.872543	rs62396201	95	ZNF322	0	intronic	11.36	7	4	8	1	1	1
6:26639777:A:C	rs2172007	6	26639777	C	A	0.3728	3.54e-06	0.98689	0.0028	0.846587	rs62396201	95	ZNF322	0	intronic	3.464	7	4	8	0	1	1
6:26640886:C:T	rs6936555	6	26640886	T	C	0.1869	1.202e-06	1.01735	0.0036	0.974099	rs9368443	95	ZNF322	0	intronic	4.03	7	4	8	0	1	1
6:26640895:C:T	rs6936561	6	26640895	T	C	0.1869	1.23e-06	1.01735	0.0036	0.974099	rs9368443	95	ZNF322	0	intronic	2.059	7	4	8	0	1	1
6:26640951:C:G	rs2504592	6	26640951	G	C	0.3797	4.235e-06	0.98708	0.0028	0.872543	rs62396201	95	ZNF322	0	intronic	0.38	7	4	8	0	1	1
6:26641060:C:T	rs2504599	6	26641060	T	C	0.3797	4.703e-06	0.98718	0.0028	0.872543	rs62396201	95	ZNF322	0	intronic	1.491	6	4	8	0	1	1
6:26641626:A:G	rs2504540	6	26641626	G	A	0.3797	1.444e-05	0.98758	0.0029	0.872543	rs62396201	95	ZNF322	0	intronic	4.339	7	4	4	0	1	1
6:26641627:C:T	rs2451747	6	26641627	C	T	0.3797				0.872543	rs62396201	95	ZNF322	0	intronic	1.403	7	4	4	0	1	1
6:26642305:A:G	rs9368445	6	26642305	A	G	0.1869	1.112e-06	1.01745	0.0036	0.974099	rs9368443	95	ZNF322	0	intronic	6.092	7	4	4	0	1	1
6:26643435:C:T	rs2504571	6	26643435	T	C	0.3797	3.999e-06	0.98708	0.0028	0.872543	rs62396201	95	ZNF322	0	intronic	2.429	6	4	4	0	1	1
6:26643996:C:G	rs2498380	6	26643996	C	G	0.3797	3.566e-06	0.98699	0.0028	0.872543	rs62396201	95	ZNF322	0	intronic	3.853	1f	4	4	0	1	1
6:26645996:A:C	rs2494709	6	26645996	C	A	0.3807	5.896e-06	0.98728	0.0028	0.87589	rs62396201	95	ZNF322	0	intronic	2.484	7	4	5	0	1	1
6:26646521:C:T	rs13195210	6	26646521	T	C	0.1869	1.731e-06	1.01715	0.0036	0.961238	rs9368443	95	ZNF322	0	intronic	0.138	5	4	5	0	1	1
6:26646579:A:T	rs2451750	6	26646579	T	A	0.3807	3.66e-06	0.98699	0.0028	0.87589	rs62396201	95	ZNF322	0	intronic	0.082	5	4	5	0	1	1
6:26646674:A:C	rs9368447	6	26646674	C	A	0.1879	2.041e-06	1.01704	0.0036	0.967654	rs9368443	95	ZNF322	0	intronic	4.361	6	4	5	0	1	1
6:26646714:C:T	rs2451751	6	26646714	C	T	0.3807	4.04e-06	0.98708	0.0028	0.87589	rs62396201	95	ZNF322	0	intronic	6.17	6	4	5	0	1	1
6:26646966:G:T	rs9393739	6	26646966	G	T	0.1879	2.041e-06	1.01704	0.0036	0.967654	rs9368443	95	ZNF322	0	intronic	1.089	6	4	5	0	1	1
6:26648105:C:CTT	rs34835436	6	26648105	CTT	C	0.3688				0.833251	rs62396201	95	ZNF322	0	intronic	1.864		4	5	0	1	1
6:26648334:A:C	rs2504600	6	26648334	A	C	0.3807	4.523e-06	0.98708	0.0028	0.87589	rs62396201	95	ZNF322	0	intronic	3.371	7	4	5	0	1	1
6:26649355:C:T	rs9368448	6	26649355	C	T	0.1879	1.939e-06	1.01704	0.0036	0.967654	rs9368443	95	ZNF322	0	intronic	8.691	7	4	5	0	1	1
6:26649538:T:TAAACAC	rs138646851	6	26649538	T	TAAACAC	0.1879				0.967654	rs9368443	95	ZNF322	0	intronic	2.23		4	5	0	1	1
6:26650210:C:T	rs2494713	6	26650210	T	C	0.3807	4.012e-06	0.98708	0.0028	0.87589	rs62396201	95	ZNF322	0	intronic	0.341	7	4	5	0	1	1
6:26650306:C:T	rs3999471	6	26650306	C	T	0.1879	1.999e-06	1.01704	0.0036	0.967654	rs9368443	95	ZNF322	0	intronic	8.579	6	4	5	0	1	1
6:26650826:C:T	rs2130657	6	26650826	T	C	0.3807	4.024e-06	0.98708	0.0028	0.87589	rs62396201	95	ZNF322	0	intronic	3.824	6	4	5	0	1	1
6:26651053:A:T	rs13201782	6	26651053	A	T	0.06859	2.081e-16	1.04404	0.0052	0.904062	rs28360634	95	ZNF322	0	intronic	10.41	7	4	5	1	1	1
6:26651476:C:CA	rs34112793	6	26651476	C	CA	0.3469				0.720253	rs62396201	95	ZNF322	0	intronic	10.62		4	5	1	1	1
6:26652489:A:C	rs9368450	6	26652489	C	A	0.1869	2.125e-06	1.01694	0.0036	0.961238	rs9368443	95	ZNF322	0	intronic	12.23	6	4	5	1	1	1
6:26654189:A:G	rs9393741	6	26654189	G	A	0.1879	2.567e-06	1.01704	0.0036	0.967654	rs9368443	95	ZNF322	0	intronic	2.121	6	4	5	0	1	1
6:26654295:C:T	rs147784230	6	26654295	T	C	0.007952	1.164e-05	0.95237	0.0111	0.762094	rs75188590	95	ZNF322	0	intronic	8.026	7	4	5	0	1	1
6:26654318:C:T	rs9379907	6	26654318	T	C	0.1879	3.614e-06	1.01684	0.0036	0.967654	rs9368443	95	ZNF322	0	intronic	7.457	1f	4	5	0	1	1
6:26654333:A:G	rs9368451	6	26654333	G	A	0.1879	2.177e-06	1.01694	0.0036	0.967654	rs9368443	95	ZNF322	0	intronic	11.12	5	4	5	1	1	1
6:26654817:A:C	rs13210025	6	26654817	C	A	0.1879	1.975e-06	1.01704	0.0036	0.967654	rs9368443	95	ZNF322	0	intronic	6.98	6	4	5	0	1	1
6:26656073:A:G	rs13215020	6	26656073	A	G	0.1879	2.169e-06	1.01694	0.0036	0.967654	rs9368443	95	ZNF322	0	intronic	1.27	6	4	5	0	1	1
6:26656890:A:G	rs2504565	6	26656890	A	G	0.3807	4.412e-06	0.98708	0.0028	0.87589	rs62396201	95	ZNF322	0	intronic	2.111	7	4	5	0	1	1
6:26659642:C:T	rs2498351	6	26659642	T	C	0.3807	4.743e-06	0.98718	0.0028	0.87589	rs62396201	95	ZNF322	0	intronic	13.43	2b	1	1	1	1	1
6:26660488:C:G	rs2504566	6	26660488	C	G	0.3807	4.279e-06	0.98708	0.0028	0.87589	rs62396201	95	ZNF322	507	upstream	9.964	4	1	1	0	1	1
6:26661388:C:T	rs2451712	6	26661388	T	C	0.3807	4.232e-06	0.98708	0.0028	0.87589	rs62396201	95	ZNF322	1407	intergenic	0.035		12	14	0	1	1
6:26662736:C:T	rs2494716	6	26662736	C	T	0.3807	3.489e-06	0.98689	0.0028	0.87589	rs62396201	95	ZNF322	2755	intergenic	3.681	5	13	14	0	1	1
6:26662920:C:G	rs2504567	6	26662920	C	G	0.3807	3.831e-06	0.98699	0.0028	0.87589	rs62396201	95	ZNF322	2939	intergenic	5.127	6	13	14	0	1	1
6:26663096:A:T	rs7759969	6	26663096	A	T	0.1889	1.381e-05	1.01552	0.0035	0.961268	rs9368443	95	ZNF322	3115	intergenic	1.921	6	13	14	0	1	1
6:26663110:A:G	rs2451711	6	26663110	G	A	0.3807	3.81e-06	0.98699	0.0028	0.87589	rs62396201	95	ZNF322	3129	intergenic	5.676		13	14	0	1	1
6:26663478:A:G	rs7740197	6	26663478	G	A	0.1889	2.544e-05	1.01501	0.0035	0.961268	rs9368443	95	ZNF322	3497	intergenic	1.318	6	12	14	0	1	1
6:26664053:C:T	rs902410	6	26664053	T	C	0.3807	3.968e-06	0.98708	0.0028	0.87589	rs62396201	95	ZNF322	4072	intergenic	1.075		13	14	0	1	1
6:26664268:C:T	rs9348729	6	26664268	C	T	0.1889	1.979e-05	1.01521	0.0035	0.961268	rs9368443	95	ZNF322	4287	intergenic	2.293	6	13	14	0	1	1
6:26665235:G:T	rs1104871	6	26665235	G	T	0.1889	2.145e-05	1.01521	0.0035	0.961268	rs9368443	95	ZNF322	5254	intergenic	5.185	6	13	14	0	1	1
6:26665709:C:CT	rs5875113	6	26665709	CT	C	0.3807				0.87589	rs62396201	95	ZNF322	5728	intergenic	0.212		13	14	0	1	1
6:26668216:A:G	rs62396201	6	26668216	A	G	0.4066	5.054e-11	0.98157	0.0028	1	rs62396201	95	ZNF322	8235	intergenic	1.331	7	9	14	0	1	1
6:26668832:T:TG	rs70981105	6	26668832	TG	T	0.0835				0.791716	rs28360634	95	ZNF322	8851	intergenic	4.384		9	14	0	1	1
6:26669021:C:T	rs2494717	6	26669021	C	T	0.3638				0.837017	rs62396201	95	ZNF322	9040	intergenic	0.179	7	9	14	0	1	1
6:26670613:A:G	rs9467831	6	26670613	G	A	0.3777	5.231e-06	0.98689	0.0029	0.889393	rs62396201	95	ZNF322	10632	intergenic	1.617	7	5	14	0	1	1
6:26670618:A:G	rs149123117	6	26670618	A	G	0.08648				0.768647	rs28360634	95	ZNF322	10637	intergenic	2.226	6	5	14	0	1	1
6:26670750:T:TACAC	rs67472119	6	26670750	TACAC	T	0.3748				0.877798	rs62396201	95	ZNF322	10769	intergenic	1.904		5	14	0	1	1
6:26670969:C:T	rs3001369	6	26670969	T	C	0.3777	6.959e-06	0.98708	0.0029	0.889393	rs62396201	95	ZNF322	10988	intergenic	1.156	7	1	14	0	1	1
6:26671135:C:T	rs9461288	6	26671135	T	C	0.3777				0.889393	rs62396201	95	ZNF322	11154	intergenic	0.232	7	1	14	0	1	1
6:26673953:C:T	rs376904407	6	26673953	C	T	0.06362				0.836159	rs28360634	95	RP11-457M11.5	12515	intergenic	1.176	5	2	14	0	1	1
6:26675854:A:T	rs199682980	6	26675854	T	A	0.4245				0.617316	rs62396201	95	RP11-457M11.5	10614	intergenic	4.022	6	5	14	0	1	1
6:26678939:A:G	rs545486436	6	26678939	A	G	0.06362				0.836159	rs28360634	95	RP11-457M11.5	7529	intergenic	2.697		5	14	0	1	1
6:26680698:A:G	rs71557345	6	26680698	G	A	0.06064				0.795581	rs28360634	95	RP11-457M11.5	5770	intergenic	0.015	6	5	14	0	1	1
6:26682323:A:G	rs2758383	6	26682323	G	A	0.3658	7.25e-06	0.98659	0.003	0.810301	rs62396201	95	RP11-457M11.5	4145	intergenic	5.51	6	5	14	0	1	1
6:26687221:A:G	rs117078690	6	26687221	G	A	0.006958				0.873236	rs75188590	95	RP11-457M11.5	0	ncRNA_exonic	1.622	5	1	14	0	1	1
6:26696630:G:GC	rs530250996	6	26696630	G	GC	0.3698				0.829332	rs62396201	95	RP11-457M11.5	8437	intergenic	1.929		9	14	0	1	1
6:26701252:G:GT	rs563586810	6	26701252	G	GT	0.329				0.634978	rs10456045	95	RP11-457M11.5	13059	intergenic	2.107		1	14	0	1	1
6:26706544:C:T	rs2498399	6	26706544	C	T	0.3678	3.192e-06	0.9861	0.003	0.817897	rs62396201	95	RP11-457M11.5	18351	intergenic	5.269	5	7	14	0	1	1
6:26706602:A:T	rs531837093	6	26706602	T	A	0.05964				0.811066	rs28360634	95	RP11-457M11.5	18409	intergenic	4.271	6	7	14	0	1	1
6:26711124:A:G	rs540243100	6	26711124	A	G	0.3559				0.772588	rs62396201	95	RP11-457M11.5	22931	intergenic	0.653	6	14	15	0	1	1
6:26739452:C:T	rs34073492	6	26739452	C	T	0.09841				0.808871	rs28360634	95	RP11-457M11.5	51259	intergenic	2.46		8	15	0	1	0
6:26739487:A:G	rs35144506	6	26739487	A	G	0.09841				0.808871	rs28360634	95	RP11-457M11.5	51294	intergenic	12.29	5	8	15	0	1	0
6:26743531:C:G	rs13211434	6	26743531	G	C	0.0994				0.809553	rs28360634	95	RP11-457M11.5	55338	intergenic	13.07	6	5	13	0	1	0
6:26747550:G:GA	rs566171073	6	26747550	G	GA	0.08449				0.747476	rs28360634	95	RP11-457M11.5	59357	intergenic	2.971		7	13	0	0	0
6:26748873:C:T	rs150987431	6	26748873	C	T	0.01491				0.6803	rs74820534	95	RP11-457M11.5	60680	intergenic	1.031	6	5	14	0	1	0
6:26749353:C:T	rs528657806	6	26749353	T	C	0.1004				0.803875	rs28360634	95	RP11-457M11.5	61160	intergenic	1.755		5	14	0	0	0
6:26753131:G:T	rs9393754	6	26753131	G	T	0.2475				0.679816	rs9368443	95	RP11-457M11.5	64938	intergenic	0.929	6	1	14	0	1	1
6:26753627:G:T	rs146729297	6	26753627	T	G	0.01392				0.719862	rs74820534	95	RP11-457M11.5	65434	intergenic	3.463	6	5	14	0	1	1
6:26753800:C:T	rs13220570	6	26753800	T	C	0.1163				0.700707	rs28360634	95	RP11-457M11.5	65607	intergenic	3.089	6	5	14	0	1	1
6:26754358:T:TG	rs34053998	6	26754358	TG	T	0.1163				0.700707	rs28360634	95	RP11-457M11.5	66165	intergenic	0.796		5	14	0	1	1
6:26754985:C:G	rs373157302	6	26754985	G	C	0.01889				0.61138	rs74820534	95	RP11-457M11.5	66792	intergenic	0.174	7	5	14	0	0	1
6:26755267:A:C	rs9393755	6	26755267	A	C	0.1302				0.634373	rs13214027	95	RP11-457M11.5	67074	intergenic	0.705	6	5	14	0	1	1
6:26755915:C:T	rs13213200	6	26755915	C	T	0.0825				0.801273	rs28360634	95	RP11-457M11.5	67722	intergenic	4.113	1f	2	13	0	1	1
6:26756317:A:AAGAGAC	rs112624366	6	26756317	AAGAGAC	A	0.3678				0.817897	rs62396201	95	RP11-457M11.5	68124	intergenic	5.997		2	13	0	1	1
6:26759078:A:C	rs13195977	6	26759078	C	A	0.1252				0.638643	rs13214027	95	RP11-457M11.5	70885	intergenic	1.314	7	1	14	0	1	1
6:26759130:C:CTATTTATT	rs71881107	6	26759130	CTATTTATT	C	0.0825				0.801273	rs28360634	95	RP11-457M11.5	70937	intergenic	0.994		1	14	0	1	1
6:26761255:T:TGA	rs200086424	6	26761255	TGA	T	0.007952				1	rs75188590	95	RP11-457M11.5	73062	intergenic	5.563		8	9	0	0	1
6:26761282:A:ATG	rs34195881	6	26761282	ATG	A	0.08052				0.790445	rs28360634	95	RP11-457M11.5	73089	intergenic	5.608		8	9	0	1	1
6:26761646:C:T	rs3004050	6	26761646	C	T	0.3678				0.817897	rs62396201	95	RP11-457M11.5	73453	intergenic	6.305	6	8	9	0	1	1
6:26761745:C:T	rs34244947	6	26761745	T	C	0.0825				0.801273	rs28360634	95	RP11-457M11.5	73552	intergenic	8.062	6	8	9	0	1	1
6:26762057:T:TAC	rs72212287	6	26762057	TAC	T	0.3678				0.817897	rs62396201	95	RP11-457M11.5	73864	intergenic	1.612		8	15	0	1	1
6:26762087:C:T	rs13216484	6	26762087	C	T	0.0825				0.801273	rs28360634	95	RP11-457M11.5	73894	intergenic	4.921	7	8	15	0	1	1
6:26762328:C:G	rs34095719	6	26762328	G	C	0.3569				0.776282	rs62396201	95	RP11-457M11.5	74135	intergenic	3.144	6	2	15	0	1	1
6:26763320:C:T	rs201343013	6	26763320	T	C	0.01292				0.863129	rs74820534	95	RP11-457M11.5	75127	intergenic	3.959	7	14	15	0	0	1
6:26789491:C:T	rs62396240	6	26789491	C	T	0.3668				0.802737	rs62396201	95	GUSBP2	49771	intergenic	0.122	7	15	15	0	1	0
6:26798784:A:G	rs371152854	6	26798784	G	A	0.07555				0.710156	rs28360634	95	GUSBP2	40478	intergenic	1.117	7	4	15	0	1	1
6:26798796:G:T	rs374593247	6	26798796	G	T	0.07555				0.710156	rs28360634	95	GUSBP2	40466	intergenic	0.811	6	4	15	0	1	1
6:26799828:C:G	rs7454868	6	26799828	C	G	0.08549				0.773179	rs28360634	95	GUSBP2	39434	intergenic	0.783	6	5	15	0	1	1
6:26803025:C:T	rs71557351	6	26803025	T	C	0.1859				0.746847	rs9368443	95	GUSBP2	36237	intergenic	8.851	6	5	15	0	1	1
6:26807209:C:T	rs116794069	6	26807209	T	C	0.01292	5.704e-08	0.94999	0.0094	0.863129	rs74820534	95	GUSBP2	32053	intergenic	5.178	7	5	15	0	1	1
6:26808394:C:T	rs139406861	6	26808394	T	C	0.01292				0.863129	rs74820534	95	GUSBP2	30868	intergenic	11.36	7	15	15	0	1	1
6:26809124:A:G	rs12175704	6	26809124	G	A	0.1362				0.692994	rs13214027	95	GUSBP2	30138	intergenic	0.666	6	15	15	0	1	1
6:26809567:C:T	rs145036450	6	26809567	T	C	0.01193				0.795112	rs74820534	95	GUSBP2	29695	intergenic	8.088	7	15	15	0	1	1
6:26816910:A:G	rs186298127	6	26816910	A	G	0.007952				1	rs75188590	95	GUSBP2	22352	intergenic	4.697	7	15	15	0	1	0
6:26822009:T:TC	rs200692485	6	26822009	TC	T	0.0825				0.801273	rs28360634	95	GUSBP2	17253	intergenic	8.611		15	15	0	1	1
6:26824920:C:T	rs55664827	6	26824920	T	C	0.0825				0.801273	rs28360634	95	GUSBP2	14342	intergenic	0.464	7	15	15	0	1	1
6:26828359:C:T	rs190945449	6	26828359	C	T	0.0825				0.801273	rs28360634	95	GUSBP2	10903	intergenic	9.174	7	15	15	0	1	1
6:26840865:G:T	rs71557353	6	26840865	T	G	0.1322				0.660139	rs13214027	95	GUSBP2	0	ncRNA_intronic	2.472	7	5	15	0	1	1
6:26843517:A:C	rs57440165	6	26843517	C	A	0.06859	1.403e-15	1.04331	0.0053	0.904062	rs28360634	95	GUSBP2	0	ncRNA_intronic	3.102	6	5	15	0	1	1
6:26843647:G:GTAAA	rs200487745	6	26843647	G	GTAAA	0.0825				0.801273	rs28360634	95	GUSBP2	0	ncRNA_intronic	1.452		5	15	0	1	1
6:26849098:C:T	rs71276077	6	26849098	T	C	0.1352	1.575e-05	1.01837	0.0042	0.685389	rs13214027	95	GUSBP2	0	ncRNA_intronic	0.916		4	15	0	1	1
6:26850889:G:T	rs138786869	6	26850889	G	T	0.01193				0.795112	rs74820534	95	GUSBP2	0	ncRNA_intronic	0.334	7	4	15	0	1	1
6:26851415:A:G	rs77666565	6	26851415	A	G	0.0825	1.431e-13	1.03759	0.005	0.801273	rs28360634	95	GUSBP2	0	ncRNA_intronic	3.672	7	4	15	0	1	1
6:26854531:A:G	rs144977683	6	26854531	G	A	0.01193	1.465e-08	0.94677	0.0097	0.795112	rs74820534	95	GUSBP2	0	ncRNA_intronic	1.584	7	5	15	0	1	1
6:26855543:C:G	rs112368586	6	26855543	G	C	0.1849				0.752482	rs9368443	95	GUSBP2	0	ncRNA_intronic	4.628	7	5	15	0	1	1
6:26865600:C:T	rs71557358	6	26865600	C	T	0.1779				0.695137	rs6456727	95	GUSBP2:RP11-239L20.3	0:0	ncRNA_exonic	1.134	7	5	15	0	1	1
6:26865758:C:T	rs13217660	6	26865758	C	T	0.2256				0.611544	rs6456727	95	GUSBP2:RP11-239L20.3	0:0	ncRNA_exonic	2.858	7	5	15	0	1	1
6:26865770:A:C	rs13201491	6	26865770	A	C	0.2256				0.611544	rs6456727	95	GUSBP2:RP11-239L20.3	0:0	ncRNA_exonic	0.537	7	5	15	0	1	1
6:26865936:A:C	rs71557359	6	26865936	C	A	0.2078				0.654192	rs9368443	95	GUSBP2:RP11-239L20.3	0:0	ncRNA_exonic	2.396	6	5	15	0	1	1
6:26866367:A:G	rs13202503	6	26866367	A	G	0.2286				0.614679	rs9368443	95	GUSBP2:RP11-239L20.3	0:0	ncRNA_exonic	0.549	6	5	15	0	1	1
6:26870627:G:T	rs375848868	6	26870627	T	G	0.08151				0.784058	rs28360634	95	GUSBP2	0	ncRNA_intronic	0.966	6	5	15	0	1	0
6:26872409:C:T	rs9348734	6	26872409	T	C	0.2018				0.691191	rs6456727	95	GUSBP2	0	ncRNA_intronic	1.519	6	15	15	0	1	0
6:26879200:A:G	rs143992976	6	26879200	A	G	0.01292	6.867e-08	0.95056	0.0094	0.863129	rs74820534	95	GUSBP2	0	ncRNA_intronic	1.386	7	9	15	0	1	0
6:26886142:A:C	rs12176087	6	26886142	A	C	0.1362	0.0001976	1.01613	0.0043	0.692994	rs13214027	95	GUSBP2	0	ncRNA_intronic	2.588	7	15	15	0	1	1
6:26887614:C:T	rs115460926	6	26887614	C	T	0.01292				0.863129	rs74820534	95	GUSBP2	0	ncRNA_intronic	0.466	6	15	15	0	1	1
6:26887821:A:G	rs74689501	6	26887821	G	A	0.0825				0.801273	rs28360634	95	GUSBP2	0	ncRNA_intronic	1.355	7	15	15	0	1	1
6:26893329:C:G	rs9366673	6	26893329	G	C	0.1859	8.755e-06	1.01623	0.0036	0.746847	rs9368443	95	GUSBP2	0	ncRNA_intronic	3.733	7	5	15	0	1	1
6:26895248:A:C	rs58060922	6	26895248	C	A	0.0835				0.791716	rs28360634	95	GUSBP2	0	ncRNA_intronic	0.181	7	15	15	0	1	1
6:26903379:C:T	rs71206067	6	26903379	C	T	0.06759				0.890433	rs28360634	95	GUSBP2	0	ncRNA_intronic	0.744	6	15	15	0	1	1
6:26903585:G:T	rs71557378	6	26903585	G	T	0.07356	1.222e-15	1.04206	0.0051	0.89341	rs28360634	95	GUSBP2	0	ncRNA_intronic	0.286	6	15	15	0	1	1
6:26907831:C:T	rs9379945	6	26907831	C	T	0.1272	5.833e-06	1.01979	0.0043	0.606769	rs13214027	95	GUSBP2	0	ncRNA_intronic	6.792	7	15	15	0	1	1
6:26908014:C:CT	rs372591769	6	26908014	C	CT	0.1759				0.66437	rs9368443	95	GUSBP2	0	ncRNA_intronic	5.305		15	15	0	1	1
6:26909096:C:G	rs60882115	6	26909096	C	G	0.07356				0.89341	rs28360634	95	GUSBP2	0	ncRNA_intronic	6.69	6	15	15	0	1	1
6:26915439:G:T	rs374577630	6	26915439	T	G	0.06859				0.904062	rs28360634	95	GUSBP2	0	ncRNA_intronic	0.206	5	15	15	0	1	0
6:26921528:A:G	rs183280845	6	26921528	G	A	0.07356				0.89341	rs28360634	95	GUSBP2	0	ncRNA_intronic	7.979	6	9	15	0	1	1
6:26924357:C:G	rs536294209	6	26924357	C	G	0.07356				0.89341	rs28360634	95	GUSBP2	23	upstream	11.86		1	1	1	1	1
6:26925914:T:TTGTG	rs553774982	6	26925914	TTGTG	T	0.06362				0.835594	rs28360634	95	LINC00240	0	ncRNA_intronic	5.023		1	15	0	1	1
6:26927602:A:G	rs80264589	6	26927602	A	G	0.07356	2.641e-15	1.04206	0.0052	0.89341	rs28360634	95	LINC00240	0	ncRNA_intronic	6.683	7	14	15	0	1	1
6:26929518:A:G	rs55711279	6	26929518	A	G	0.1779				0.655211	rs9368443	95	LINC00240	0	ncRNA_intronic	7.42	7	14	15	0	1	1
6:26930498:A:G	rs188586185	6	26930498	G	A	0.01193				0.795112	rs74820534	95	LINC00240	0	ncRNA_intronic	8.344	6	14	15	0	1	1
6:26935379:C:T	rs35173303	6	26935379	T	C	0.07356	3.617e-15	1.04185	0.0052	0.89341	rs28360634	95	LINC00240	0	ncRNA_intronic	8.212	6	14	15	0	1	1
6:26941317:C:T	rs189622131	6	26941317	T	C	0.01292				0.863129	rs74820534	95	LINC00240	0	ncRNA_exonic	1.825	7	14	15	0	1	0
6:26942146:A:C	rs66975207	6	26942146	C	A	0.06859	1.263e-15	1.04279	0.0052	0.904062	rs28360634	95	LINC00240	0	ncRNA_exonic	0.736	6	14	15	0	1	0
6:26946687:C:T	rs35869525	6	26946687	T	C	0.07356	1.553e-15	1.04185	0.0051	0.89341	rs28360634	95	LINC00240	0	ncRNA_intronic	0.346	6	13	15	0	1	0
6:26949672:A:G	rs34816374	6	26949672	G	A	0.07356	1.382e-15	1.04185	0.0051	0.89341	rs28360634	95	LINC00240	0	ncRNA_intronic	9.736	6	14	15	0	1	0
6:26950405:A:G	rs201788258	6	26950405	G	A	0.01292				0.863129	rs74820534	95	LINC00240	0	ncRNA_intronic	6.42	7	14	15	0	1	1
6:26961280:C:T	rs34546498	6	26961280	C	T	0.06759				0.890433	rs28360634	95	LINC00240	0	ncRNA_intronic	1.913	6	5	15	0	1	1
6:26970762:C:T	rs115635353	6	26970762	T	C	0.01292	5.449e-08	0.95094	0.0093	0.863129	rs74820534	95	LINC00240	0	ncRNA_intronic	1.199	5	5	15	0	1	1
6:26970895:A:C	rs34864993	6	26970895	A	C	0.1004	1.664e-12	1.032	0.0045	0.668909	rs28360634	95	LINC00240	0	ncRNA_intronic	0.892	5	5	15	0	1	1
6:26977952:G:T	rs151153924	6	26977952	G	T	0.1004				0.668909	rs28360634	95	LINC00240	0	ncRNA_intronic	3.94	6	5	15	0	1	1
6:26978700:C:T	rs13215879	6	26978700	T	C	0.09443				0.713895	rs28360634	95	LINC00240	0	ncRNA_intronic	11.8	7	5	15	1	1	1
6:26979765:C:CAAAGAGGAGCTGGT	rs374598428	6	26979765	C	CAAAGAGGAGCTGGT	0.1004				0.668909	rs28360634	95	LINC00240	0	ncRNA_intronic	6.148		5	15	0	1	1
6:26985607:A:C	rs56874662	6	26985607	A	C	0.1004	1.671e-12	1.0319	0.0045	0.668909	rs28360634	95	LINC00240	0	ncRNA_intronic	9.829	3a	5	15	0	1	1
6:26995168:A:G	rs36022097	6	26995168	A	G	0.1004	1.602e-12	1.0319	0.0045	0.668909	rs28360634	95	LINC00240	3464	intergenic	5.575	6	5	15	0	1	1
6:26998693:C:T	rs35212793	6	26998693	C	T	0.1004	1.563e-12	1.032	0.0045	0.668909	rs28360634	95	VN1R12P	2520	intergenic	6.892	6	5	15	0	1	1
6:26999845:C:T	rs13217285	6	26999845	T	C	0.09443	1.085e-12	1.03334	0.0046	0.713895	rs28360634	95	VN1R12P	1368	intergenic	1.23	5	5	15	0	1	1
6:26999908:C:G	rs35769282	6	26999908	C	G	0.1004	1.524e-12	1.032	0.0045	0.668909	rs28360634	95	VN1R12P	1305	intergenic	1.717	5	5	15	0	1	1
6:27001766:A:C	rs75656017	6	27001766	A	C	0.01292	5.673e-08	0.95104	0.0092	0.863129	rs74820534	95	VN1R12P	0	ncRNA_exonic	10.26	4	5	15	1	1	1
6:27004098:C:T	rs57713596	6	27004098	T	C	0.1004	1.189e-12	1.0321	0.0045	0.668909	rs28360634	95	VN1R12P	2008	intergenic	8.33	7	5	14	0	1	1
6:27005085:A:ATTGT	rs144767380	6	27005085	ATTGT	A	0.09443				0.713895	rs28360634	95	VN1R12P	2995	intergenic	3.36		5	15	0	1	1
6:27006007:T:TATATATATA	rs571413890	6	27006007	TATATATATA	T	0.1869				0.863846	rs36048693	95	VN1R12P	3917	intergenic	0.613		5	15	0	1	1
6:27007687:C:T	rs35741362	6	27007687	C	T	0.1004	4.695e-14	1.03417	0.0045	0.674493	rs28360634	95	VN1R12P	5597	intergenic	1.012	6	5	15	0	1	1
6:27012932:A:G	rs114495534	6	27012932	A	G	0.01392	5.811e-08	0.95228	0.009	0.799323	rs74820534	95	VN1R12P	10842	intergenic	0.813	6	5	15	0	1	1
6:27018126:G:T	rs148793457	6	27018126	T	G	0.01193	5.68e-09	0.94677	0.0094	0.795112	rs74820534	95	VN1R13P	10017	intergenic	6.174	4	1	15	0	1	1
6:27021173:A:G	rs72838268	6	27021173	G	A	0.2018	9.514e-09	1.0203	0.0035	0.940728	rs36048693	95	VN1R13P	6970	intergenic	2.058	3a	5	15	0	1	1
6:27023081:A:G	rs12215241	6	27023081	A	G	0.2018	1.06e-08	1.0202	0.0035	0.940728	rs36048693	95	VN1R13P	5062	intergenic	1.575	7	5	15	0	1	1
6:27023694:A:T	rs10946899	6	27023694	A	T	0.2227	0.0002403	1.01227	0.0033	0.928256	rs36048693	95	VN1R13P	4449	intergenic	0.539	7	5	15	0	1	1
6:27024687:C:T	rs12190473	6	27024687	T	C	0.2107	3.114e-09	1.02051	0.0034	0.989013	rs36048693	95	VN1R13P	3456	intergenic	0.773	6	5	15	0	1	1
6:27025281:C:T	rs12199218	6	27025281	C	T	0.2117	2.793e-09	1.02061	0.0034	0.98361	rs36048693	95	VN1R13P	2862	intergenic	3.84	6	5	15	0	1	1
6:27027590:A:G	rs12196187	6	27027590	G	A	0.003976				0.638495	rs28360634	95	VN1R13P	553	downstream	1.359	6	5	15	0	1	1
6:27027590:G:GGT	rs573505661	6	27027590	G	GGT	0.09145				0.638495	rs28360634	95	VN1R13P	553		0.774		5	15	0	1	1
6:27030924:A:G	rs3922717	6	27030924	G	A	0.2107	2.917e-09	1.02061	0.0034	0.989013	rs36048693	95	VN1R13P	1895	intergenic	0.05		5	15	0	1	1
6:27030980:C:T	rs13207365	6	27030980	C	T	0.2107	2.831e-09	1.02061	0.0034	0.989013	rs36048693	95	VN1R13P	1951	intergenic	9.037	6	5	15	0	1	1
6:27031029:A:G	rs13191326	6	27031029	G	A	0.09443	8.262e-13	1.03355	0.0046	0.71897	rs28360634	95	VN1R13P	2000	intergenic	8.516	7	5	15	0	1	1
6:27031100:C:T	rs12203454	6	27031100	T	C	0.2107	2.838e-09	1.02061	0.0034	0.989013	rs36048693	95	VN1R13P	2071	intergenic	8.2	7	5	15	0	1	1
6:27031567:C:T	rs146529460	6	27031567	T	C	0.007952	2.236e-08	0.94308	0.0105	1	rs75188590	95	VN1R13P	2538	intergenic	0.273	6	5	15	0	1	1
6:27032711:G:T	rs36048693	6	27032711	G	T	0.2127	2.235e-09	1.02071	0.0034	1	rs36048693	95	VN1R13P	3682	intergenic	0.763	6	5	15	0	1	1
6:27033104:C:T	rs12204280	6	27033104	C	T	0.2107	2.831e-09	1.02061	0.0034	0.989013	rs36048693	95	VN1R13P	4075	intergenic	0.745	4	2	14	0	1	1
6:27039233:C:T	rs12215773	6	27039233	C	T	0.2018	1.135e-08	1.0201	0.0035	0.940728	rs36048693	95	VN1R13P	10204	intergenic	13.57	6	5	14	0	1	1
6:27040273:A:T	rs12190859	6	27040273	A	T	0.2018	1.084e-08	1.0202	0.0035	0.940728	rs36048693	95	VN1R11P	10785	intergenic	2.941	6	5	14	0	1	1
6:27040402:C:G	rs35608615	6	27040402	C	G	0.09443	7.118e-13	1.03355	0.0046	0.71897	rs28360634	95	VN1R11P	10656	intergenic	1.216	6	5	14	0	1	1
6:27042287:A:C	rs35526527	6	27042287	A	C	0.09443	4.339e-13	1.03396	0.0046	0.71897	rs28360634	95	VN1R11P	8771	intergenic	2.809	5	5	14	0	1	1
6:27043286:A:AT	rs35400238	6	27043286	AT	A	0.2853				0.660824	rs36048693	95	VN1R11P	7772	intergenic	0.983		5	14	0	1	1
6:27046250:A:G	rs6940638	6	27046250	G	A	0.2018	9.34e-09	1.0203	0.0035	0.940728	rs36048693	95	VN1R11P	4808	intergenic	5.17	6	1	14	0	1	1
6:27047256:A:G	rs6904071	6	27047256	A	G	0.1412	7.373e-12	1.02655	0.0038	1	rs34388707	95	VN1R11P	3802	intergenic	0.762	6	13	14	0	1	1
6:27050396:A:G	rs34388707	6	27050396	G	A	0.1412	7.359e-12	1.02655	0.0038	1	rs34388707	95	VN1R11P	662	upstream	4.885	5	13	14	0	1	1
6:27054772:A:G	rs67092078	6	27054772	A	G	0.06859	7.45e-16	1.0431	0.0052	0.931089	rs28360634	95	VN1R11P	2845	intergenic	0.326	6	5	14	0	1	1
6:27057079:C:T	rs2393911	6	27057079	C	T	0.2078				0.640705	rs34388707	95	VN1R11P	5152	intergenic	0.61	6	5	14	0	1	1
6:27059443:A:T	rs926300	6	27059443	T	A	0.1412	8.78e-12	1.02644	0.0038	1	rs34388707	95	VN1R11P	7516	intergenic	3.685	3a	1	14	0	1	1
6:27063547:C:T	rs75188590	6	27063547	C	T	0.007952	7.03e-09	0.94242	0.0102	1	rs75188590	95	VN1R11P	11620	intergenic	4.894	5	5	14	0	1	1
6:27064275:C:T	rs9467989	6	27064275	T	C	0.2068	2.193e-05	1.01471	0.0034	0.644686	rs34388707	95	VN1R11P	12348	intergenic	4.115	5	1	13	0	1	1
6:27067083:C:T	rs72842197	6	27067083	T	C	0.1412	9.422e-12	1.02644	0.0038	1	rs34388707	95	RNU2-62P	10485	intergenic	4.293	7	2	14	0	1	1
6:27071198:C:T	rs75922320	6	27071198	C	T	0.01292	2.397e-08	0.95009	0.0092	0.863129	rs74820534	95	RNU2-62P	6370	intergenic	9.927	6	5	15	0	1	1
6:27072542:A:G	rs55834529	6	27072542	G	A	0.06759	1.542e-16	1.04436	0.0053	0.917399	rs28360634	95	RNU2-62P	5026	intergenic	8.199	6	5	15	0	1	1
6:27074929:A:G	rs6933999	6	27074929	A	G	0.2068	3.428e-05	1.0143	0.0034	0.644686	rs34388707	95	RNU2-62P	2639	intergenic	0.454	6	5	15	0	1	1
6:27075198:A:AT	rs35040576	6	27075198	A	AT	0.1968				0.639783	rs34388707	95	RNU2-62P	2370	intergenic	0.092		5	15	0	1	1
6:27079577:C:T	rs115110053	6	27079577	T	C	0.01292	2.452e-08	0.95009	0.0092	0.863129	rs74820534	95	RNU2-62P	1817	intergenic	0.089	5	5	9	0	1	1
6:27090404:C:T	rs7745603	6	27090404	T	C	0.2068	3.465e-05	1.0143	0.0034	0.644686	rs34388707	95	RP1-86C11.7	31	downstream	0.067	1f	4	15	0	1	1
6:27091425:A:C	rs6913660	6	27091425	A	C	0.1412	1.095e-11	1.02634	0.0038	1	rs34388707	95	RP1-86C11.7	424	upstream	0.885	1f	4	15	0	1	1
6:27091661:C:T	rs66462181	6	27091661	C	T	0.06859	8.579e-17	1.04519	0.0053	0.931089	rs28360634	95	RP1-86C11.7	660	upstream	4	5	4	15	0	1	1
6:27099672:A:G	rs115363280	6	27099672	A	G	0.01292	3.341e-08	0.95056	0.0092	0.863129	rs74820534	95	HIST1H2BJ	0	intronic	8.913	2b	1	1	0	1	1
6:27102578:A:G	rs144813177	6	27102578	A	G	0.01193	3.683e-09	0.94611	0.0094	0.795112	rs74820534	95	HIST1H2AG	0	UTR3	3.331	4	1	5	0	1	1
6:27103654:A:G	rs67330695	6	27103654	A	G	0.1412	2.279e-11	1.02593	0.0038	1	rs34388707	95	HIST1H2AG	583	downstream	3.635	5	1	5	0	1	1
6:27112436:A:AGAT	rs34471161	6	27112436	AGAT	A	0.1412				1	rs34388707	95	HIST1H2BK	0	intronic	3.931		1	5	0	1	1
6:27113474:C:T	rs16894323	6	27113474	C	T	0.01292	2.461e-08	0.95018	0.0092	0.863129	rs74820534	95	HIST1H2BK	0	intronic	7.427	4	1	1	0	1	1
6:27124904:C:G	rs61240102	6	27124904	C	G	0.1412	2.936e-10	1.02511	0.0039	1	rs34388707	95	MIR3143	9436	intergenic	2.286	6	1	15	0	1	1
6:27133285:A:ATAAT	rs35441443	6	27133285	ATAAT	A	0.2068				0.644686	rs34388707	95	MIR3143	17817	intergenic	6.574		5	15	0	1	1
6:27133479:A:G	rs9368489	6	27133479	G	A	0.2078	3.659e-05	1.0143	0.0034	0.644361	rs34388707	95	MIR3143	18011	intergenic	0.327	6	5	15	0	1	1
6:27136225:A:G	rs13219181	6	27136225	G	A	0.1412	1.878e-11	1.02603	0.0038	1	rs34388707	95	MIR3143	20757	intergenic	3.877	3a	1	15	0	1	1
6:27138206:C:G	rs9379961	6	27138206	G	C	0.2068	3.446e-05	1.0143	0.0034	0.644686	rs34388707	95	MIR3143	22738	intergenic	0.666	6	5	15	0	1	1
6:27139048:C:T	rs6914824	6	27139048	T	C	0.1412	2.129e-11	1.02593	0.0038	1	rs34388707	95	MIR3143	23580	intergenic	1.075	7	5	15	0	1	1
6:27140866:A:T	rs67540232	6	27140866	A	T	0.1412	1.884e-11	1.02603	0.0038	1	rs34388707	95	MIR3143	25398	intergenic	10.04	4	1	15	0	1	1
6:27141904:C:T	rs35768595	6	27141904	T	C	0.06859	4.873e-14	1.04133	0.0054	0.931089	rs28360634	95	MIR3143	26436	intergenic	0.332	5	5	15	0	1	1
6:27143883:C:T	rs13194053	6	27143883	C	T	0.1412	2.348e-11	1.02593	0.0038	1	rs34388707	95	MIR3143	28415	intergenic	3.548	1f	1	15	0	1	1
6:27144263:T:TACAAG	rs67397065	6	27144263	TACAAG	T	0.1412				1	rs34388707	95	MIR3143	28795	intergenic	1.526		1	1	0	1	1
6:27145311:C:T	rs9379962	6	27145311	T	C	0.2068	3.206e-05	1.0144	0.0034	0.644686	rs34388707	95	MIR3143	29843	intergenic	5.625	4	1	1	0	1	1
6:27145341:C:T	rs35565446	6	27145341	T	C	0.06859	7.214e-16	1.04321	0.0052	0.931089	rs28360634	95	MIR3143	29873	intergenic	3.955	4	1	1	0	1	1
6:27150599:A:G	rs911186	6	27150599	G	A	0.1849	3.329e-06	1.01633	0.0035	0.70042	rs34388707	95	RP11-209A2.1	28423	intergenic	11		5	14	0	1	1
6:27152759:A:G	rs74820534	6	27152759	G	A	0.01491	1.387e-08	0.9498	0.0091	1	rs74820534	95	RP11-209A2.1	26263	intergenic	2.081	7	5	14	0	1	1
6:27153984:A:C	rs34569203	6	27153984	C	A	0.1412	1.08e-11	1.02634	0.0038	1	rs34388707	95	RP11-209A2.1	25038	intergenic	8.159	7	5	14	0	1	1
6:27154524:A:ACT	rs551107705	6	27154524	A	ACT	0.01193				0.795112	rs74820534	95	RP11-209A2.1	24498	intergenic	2.693		2	14	0	1	1
6:27155473:C:G	rs73740444	6	27155473	G	C	0.02286	2.658e-05	0.9687	0.0076	0.72957	rs9468018	95	RP11-209A2.1	23549	intergenic	4.867	3a	1	1	0	1	1
6:27158033:A:G	rs6934329	6	27158033	G	A	0.1511	3.415e-11	1.02562	0.0038	0.905426	rs34388707	95	RP11-209A2.1	20989	intergenic	13.14	5	5	15	0	1	1
6:27163456:A:G	rs35909544	6	27163456	A	G	0.09443	1.901e-12	1.03303	0.0046	0.71897	rs28360634	95	RP11-209A2.1	15566	intergenic	2.93	3a	5	15	0	1	1
6:27171700:C:T	rs34783558	6	27171700	C	T	0.1412	4.512e-11	1.02552	0.0038	0.98311	rs34388707	95	RP11-209A2.1	7322	intergenic	7.314	6	5	14	0	1	1
6:27171711:C:T	rs9468007	6	27171711	T	C	0.02286	2.916e-05	0.9687	0.0076	0.72957	rs9468018	95	RP11-209A2.1	7311	intergenic	1.42	6	5	14	0	1	1
6:27174557:A:G	rs17737641	6	27174557	G	A	0.0169	6.433e-13	0.94431	0.008	1	rs17737641	95	RP11-209A2.1	4465	intergenic	4.364	4	2	13	0	1	1
6:27176628:A:G	rs34817112	6	27176628	A	G	0.09543	1.868e-12	1.03252	0.0045	0.711219	rs28360634	95	RP11-209A2.1	2394	intergenic	0.137	7	1	14	0	1	1
6:27177011:C:T	rs73738224	6	27177011	T	C	0.03082	6.954e-09	0.96185	0.0067	1	rs9468018	95	RP11-209A2.1	2011	intergenic	6.81	7	1	14	0	1	1
6:27181655:T:TA	rs146526014	6	27181655	T	TA	0.0169				1	rs17737641	95	RP11-209A2.1	1962	intergenic	14.37		1	13	1	1	1
6:27181710:C:G	rs73738225	6	27181710	G	C	0.03181	9.302e-09	0.96271	0.0066	0.966698	rs9468018	95	RP11-209A2.1	2017	intergenic	0.16	4	1	13	0	1	1
6:27182377:A:C	rs150186873	6	27182377	C	A	0.0169	1.066e-12	0.94507	0.0079	1	rs17737641	95	RP11-209A2.1	2684	intergenic	4.273	3a	1	13	0	1	1
6:27184949:C:T	rs147217827	6	27184949	C	T	0.0169				1	rs17737641	95	RP11-209A2.1	5256	intergenic	6.245	6	5	14	0	1	1
6:27185354:A:G	rs56862318	6	27185354	A	G	0.09543	2.666e-12	1.03231	0.0045	0.711219	rs28360634	95	RP11-209A2.1	5661	intergenic	2.453	6	5	14	0	1	1
6:27185664:C:T	rs13219354	6	27185664	C	T	0.09543	3.275e-12	1.03221	0.0045	0.711219	rs28360634	95	RP11-209A2.1	5971	intergenic	1.277	6	5	15	0	1	1
6:27185792:A:T	rs3800307	6	27185792	A	T	0.172	5.212e-08	1.02	0.0036	0.764809	rs34388707	95	RP11-209A2.1	6099	intergenic	4.791	1f	5	15	0	1	1
6:27187612:A:G	rs13211901	6	27187612	A	G	0.172	4.107e-08	1.0201	0.0036	0.764809	rs34388707	95	RP11-209A2.1	7919	intergenic	0.553	7	5	14	0	1	1
6:27191456:C:T	rs140527120	6	27191456	T	C	0.02187	1.225e-12	0.94762	0.0076	0.764777	rs17737641	95	RP11-209A2.1	11763	intergenic	1.022	5	5	14	0	1	1
6:27191938:A:AAAATAAAT	rs141658049	6	27191938	A	AAAATAAAT	0.02286				0.730005	rs17737641	95	RP11-209A2.1	12245	intergenic	0.459		5	14	0	0	1
6:27195963:C:T	rs148833667	6	27195963	C	T	0.03082				1	rs9468018	95	RP11-209A2.1	16270	intergenic	2.084	7	5	14	0	1	1
6:27197931:A:G	rs55658856	6	27197931	G	A	0.01392	8.103e-12	0.94261	0.0087	0.818477	rs17737641	95	PRSS16	17548	intergenic	8.212	3a	1	13	0	1	1
6:27198343:G:T	rs67457459	6	27198343	G	T	0.09543	2.625e-12	1.03231	0.0045	0.711219	rs28360634	95	PRSS16	17136	intergenic	13.45	2b	1	13	0	1	1
6:27200701:A:T	rs113872071	6	27200701	A	T	0.03082	7.071e-09	0.96185	0.0067	1	rs9468018	95	PRSS16	14778	intergenic	3.76	6	5	14	0	1	1
6:27203350:A:G	rs116074330	6	27203350	A	G	0.02286	3.004e-12	0.94847	0.0076	0.730005	rs17737641	95	PRSS16	12129	intergenic	15.15	2b	1	13	0	1	1
6:27203799:A:T	rs75358333	6	27203799	A	T	0.03082				1	rs9468018	95	PRSS16	11680	intergenic	1.806	5	1	13	0	1	1
6:27205422:C:T	rs13212921	6	27205422	T	C	0.09642	2.264e-12	1.03241	0.0045	0.703608	rs28360634	95	PRSS16	10057	intergenic	5.675	4	1	13	0	1	1
6:27207734:A:G	rs9468018	6	27207734	G	A	0.03082	6.081e-09	0.96223	0.0066	1	rs9468018	95	PRSS16	7745	intergenic	8.863	5	5	14	0	1	1
6:27212135:A:G	rs9461344	6	27212135	A	G	0.03082	8.64e-09	0.96262	0.0066	1	rs9468018	95	PRSS16	3344	intergenic	5.258	7	5	14	0	1	1
6:27214839:A:G	rs5030961	6	27214839	G	A	0.02187				0.764777	rs17737641	95	PRSS16	640	upstream	3.369	7	7	14	0	1	1
6:27214841:A:T	rs5030962	6	27214841	A	T	0.02187				0.764777	rs17737641	95	PRSS16	638	upstream	0.786	7	7	14	0	1	1
6:27215486:A:C	rs41269253	6	27215486	A	C	0.03082	1.204e-08	0.963	0.0066	1	rs9468018	95	PRSS16	0	UTR5	0.576	4	7	13	0	1	1
6:27215625:A:G	rs5030963	6	27215625	A	G	0.03181	1.381e-08	0.96319	0.0066	0.966698	rs9468018	95	PRSS16	0	intronic	7.389	3a	7	13	0	1	1
6:27216488:A:G	rs5030964	6	27216488	G	A	0.03082	1.339e-08	0.96319	0.0066	1	rs9468018	95	PRSS16	0	intronic	2.805	5	5	13	0	1	1
6:27216699:G:T	rs5030965	6	27216699	T	G	0.03082	1.514e-08	0.96329	0.0066	1	rs9468018	95	PRSS16	0	exonic	23.9	5	5	13	1	1	1
6:27219491:C:G	rs35589403	6	27219491	G	C	0.173	7.956e-08	1.01979	0.0036	0.745763	rs34388707	95	PRSS16	0	intronic	9.284	4	1	10	0	1	1
6:27221047:C:T	rs114857023	6	27221047	T	C	0.0159	5.148e-12	0.94696	0.0079	0.939244	rs17737641	95	PRSS16	0	intronic	7.008	5	5	13	0	1	1
6:27222974:C:T	rs2273565	6	27222974	T	C	0.0338	7.066e-08	0.9657	0.0065	0.844367	rs9468018	95	PRSS16	0	intronic	0.161		4	13	0	1	1
6:27223064:A:AAAGGAGAGCCAGATT	rs141138864	6	27223064	AAAGGAGAGCCAGATT	A	0.174				0.740349	rs34388707	95	PRSS16	0	exonic	15.96		4	14	1	1	1
6:27223242:C:T	rs3734577	6	27223242	T	C	0.04473	3.495e-06	0.97161	0.0062	0.621931	rs9468018	95	PRSS16	0	UTR3	4.284		4	14	0	1	1
6:27226775:C:T	rs150207489	6	27226775	T	C	0.01292	9.889e-11	0.94611	0.0086	0.770332	rs77093909	95	PRSS16	2371	intergenic	0.066	7	5	14	0	1	1
6:27228089:A:C	rs142138943	6	27228089	A	C	0.01292				0.770332	rs77093909	95	PRSS16	3685	intergenic	0.778	5	1	13	0	1	1
6:27228090:A:C	rs551250430	6	27228090	C	A	0.01292				0.770332	rs77093909	95	PRSS16	3686	intergenic	1.052		1	13	0	1	1
6:27228184:C:T	rs11757863	6	27228184	T	C	0.04175	8.492e-07	0.96986	0.0062	0.67104	rs9468018	95	PRSS16	3780	intergenic	6.415	5	1	13	0	1	1
6:27228307:C:T	rs16896736	6	27228307	C	T	0.02982	2.421e-08	0.96377	0.0066	0.965696	rs9468018	95	PRSS16	3903	intergenic	3.619	5	1	13	0	1	1
6:27228921:G:T	rs9295731	6	27228921	T	G	0.02982	2.078e-08	0.96368	0.0066	0.965696	rs9468018	95	PRSS16	4517	intergenic	0.784	5	1	13	0	1	1
6:27229265:A:G	rs4452638	6	27229265	A	G	0.09642	1.874e-12	1.03252	0.0045	0.703608	rs28360634	95	PRSS16	4861	intergenic	2.892	6	1	13	0	1	1
6:27229561:A:G	rs11758636	6	27229561	A	G	0.04175	2.143e-07	0.96793	0.0063	0.67104	rs9468018	95	PRSS16	5157	intergenic	3.661	7	1	13	0	1	1
6:27229821:A:C	rs11754427	6	27229821	C	A	0.04175	1.229e-06	0.97035	0.0062	0.67104	rs9468018	95	PRSS16	5417	intergenic	2.968	6	5	14	0	1	1
6:27230172:A:T	rs73390650	6	27230172	T	A	0.000994				1	6:28217797_G_T	95	XXbac-BPGBPG24O18.1	5719	intergenic	5.654	7	5	14	0	0	1
6:27231150:A:G	rs6938200	6	27231150	G	A	0.1819	1.346e-07	1.01939	0.0036	0.686075	rs34388707	95	XXbac-BPGBPG24O18.1	4741	intergenic	0.72	6	5	14	0	1	1
6:27231666:A:G	rs56138318	6	27231666	A	G	0.0159	7.486e-12	0.94734	0.0079	0.939244	rs17737641	95	XXbac-BPGBPG24O18.1	4225	intergenic	3.058	5	7	14	0	1	1
6:27232792:C:T	rs73738704	6	27232792	C	T	0.02684	1.357e-08	0.96233	0.0068	0.863649	rs9468018	95	XXbac-BPGBPG24O18.1	3099	intergenic	2.907	5	5	14	0	1	1
6:27234448:A:G	rs56405355	6	27234448	A	G	0.02783	1.311e-08	0.96233	0.0068	0.830502	rs9468018	95	XXbac-BPGBPG24O18.1	1443	intergenic	7.05	7	5	14	0	1	1
6:27234559:A:G	rs9461345	6	27234559	A	G	0.000994				1	6:28217797_G_T	95	XXbac-BPGBPG24O18.1	1332	intergenic	7.652	6	5	14	0	0	1
6:27237363:G:T	rs36034627	6	27237363	T	G	0.173	4.243e-08	1.0202	0.0036	0.732372	rs34388707	95	XXbac-BPGBPG24O18.1	354	downstream	3.969	7	5	13	0	1	1
6:27238000:C:T	rs17687319	6	27238000	C	T	0.1044	0.04757	0.98946	0.0054	0.615562	rs9461355	95	XXbac-BPGBPG24O18.1	991	downstream	5.683	5	5	14	0	1	1
6:27238296:G:T	rs191190691	6	27238296	T	G	0.000994				1	6:28217797_G_T	95	XXbac-BPGBPG24O18.1	1287	intergenic	0.012	7	5	14	0	0	1
6:27238332:G:T	rs139354195	6	27238332	T	G	0.000994				1	6:28217797_G_T	95	XXbac-BPGBPG24O18.1	1323	intergenic	1.305	7	5	14	0	0	1
6:27239120:A:T	rs17687372	6	27239120	T	A	0.1044	0.0467	0.98936	0.0054	0.615562	rs9461355	95	XXbac-BPGBPG24O18.1	2111	intergenic	6.086	6	5	14	0	1	1
6:27239384:C:T	rs201935083	6	27239384	T	C	0.03082				0.630023	rs9468018	95	XXbac-BPGBPG24O18.1	2375	intergenic	0.09	6	5	14	0	0	1
6:27239798:T:TTC	rs556094756	6	27239798	TTC	T	0.000994				1	6:28217797_G_T	95	XXbac-BPGBPG24O18.1	2789	intergenic	2.586		5	14	0	0	1
6:27240513:A:C	rs3800315	6	27240513	C	A	0.000994				1	6:28217797_G_T	95	XXbac-BPGBPG24O18.1	3504	intergenic	3.82	5	5	14	0	0	1
6:27241043:C:T	rs7759741	6	27241043	T	C	0.1839	4.894e-08	1.02	0.0036	0.679548	rs34388707	95	XXbac-BPGBPG24O18.1	4034	intergenic	1.064	7	5	13	0	1	1
6:27242966:T:TA	rs201640985	6	27242966	T	TA	0.0159				0.821662	rs17737641	95	XXbac-BPGBPG24O18.1	5957	intergenic	1.126		1	13	0	1	1
6:27243134:C:T	rs35982103	6	27243134	T	C	0.1839	2.369e-07	1.01949	0.0037	0.679548	rs34388707	95	XXbac-BPGBPG24O18.1	6125	intergenic	0.036	4	1	13	0	1	1
6:27245340:C:T	rs115091345	6	27245340	C	T	0.01789	9.407e-13	0.94573	0.0078	0.726537	rs17737641	95	XXbac-BPGBPG24O18.1	8331	intergenic	8.715	7	5	14	0	1	1
6:27248044:C:G	rs56044565	6	27248044	G	C	0.1173	2.21e-07	0.97609	0.0047	0.710655	rs9461355	95	POM121L2	5637	intergenic	0.359	4	1	13	0	1	1
6:27249209:A:AG	rs139693391	6	27249209	AG	A	0.000994				1	6:28217797_G_T	95	POM121L2	4472	intergenic	2.064		1	13	0	0	1
6:27249686:A:G	rs72839445	6	27249686	A	G	0.06859	6.938e-17	1.04477	0.0053	0.931089	rs28360634	95	POM121L2	3995	intergenic	2.272	5	5	13	0	1	1
6:27251379:A:G	rs13207082	6	27251379	G	A	0.06859	2.756e-16	1.04383	0.0052	0.931089	rs28360634	95	POM121L2	2302	intergenic	10.98	1f	1	13	1	1	1
6:27254806:GA:GAA	rs539614235	6	27254806	GAA	GA	0.1272				0.633361	rs9461355	95	POM121L2	0	intronic			5	13	0	0	1
6:27254806:G:GAA	rs530473117	6	27254806	GAA	G	0.1044				0.633361	rs9461355	95	POM121L2	0	intronic	0.434		5	13	0	1	1
6:27257143:A:C	rs77093909	6	27257143	C	A	0.01193	7.251e-11	0.94488	0.0087	1	rs77093909	95	POM121L2	0	intronic	8.525	5	1	13	0	1	1
6:27258487:C:T	rs77493082	6	27258487	C	T	0.1203	1.678e-07	0.97629	0.0046	0.700996	rs9461355	95	POM121L2	0	intronic	4.511	2b	1	13	0	1	1
6:27259767:A:T	rs17687635	6	27259767	T	A	0.1571	2.355e-06	0.98079	0.0041	0.992351	rs9461355	95	POM121L2	0	intronic	1.971	5	1	13	0	1	1
6:27259792:C:T	rs76736394	6	27259792	C	T	0.01193	7.681e-11	0.94507	0.0087	0.836548	rs77093909	95	POM121L2	0	intronic	8.743	5	1	13	0	1	1
6:27260692:C:G	rs112369919	6	27260692	C	G	0.1392	5.25e-07	0.97785	0.0045	0.691433	rs9461355	95	POM121L2	0	intronic	2.582	7	5	13	0	1	1
6:27262001:A:AGG	rs368129939	6	27262001	AGG	A	0.161				0.878177	rs9461355	95	POM121L2	0	intronic	2.155		1	13	0	0	1
6:27263348:A:G	rs57138434	6	27263348	A	G	0.000994				1	6:28217797_G_T	95	POM121L2	0	intronic	1.881	2b	1	13	0	0	1
6:27264880:A:C	rs78636194	6	27264880	A	C	0.1412	6.564e-07	0.97814	0.0044	0.678257	rs9461355	95	POM121L2	0	intronic	4.855	6	1	13	0	1	1
6:27264897:C:T	rs9468031	6	27264897	T	C	0.000994				1	6:28217797_G_T	95	POM121L2	0	intronic	5.115	6	1	13	0	0	1
6:27268622:A:G	rs9468034	6	27268622	A	G	0.000994				1	6:28217797_G_T	95	POM121L2	0	intronic	0.165	7	5	13	0	0	1
6:27271590:A:G	rs147121091	6	27271590	G	A	0.01193	5.061e-11	0.94488	0.0086	0.836548	rs77093909	95	POM121L2	0	intronic	0.101	3a	1	13	0	1	1
6:27271634:C:T	rs74960761	6	27271634	C	T	0.1282	1.566e-07	0.97658	0.0045	0.768455	rs9461355	95	POM121L2	0	intronic	5.178	4	9	14	0	1	1
6:27274834:C:T	rs56114371	6	27274834	T	C	0.06859	2.83e-17	1.0453	0.0052	0.931089	rs28360634	95	POM121L2	0	intronic	1.31	7	13	14	0	1	1
6:27277051:C:T	rs41269255	6	27277051	T	C	0.1392	4.269e-07	0.97775	0.0045	0.691433	rs9461355	95	POM121L2	0	exonic	1.754	7	13	13	0	1	1
6:27286429:A:G	rs56816292	6	27286429	G	A	0.000994				1	6:28217797_G_T	95	VN1R10P	6148	intergenic	0.279	6	5	14	0	0	1
6:27288503:C:T	rs533781820	6	27288503	C	T	0.000994				1	6:28217797_G_T	95	VN1R10P	4074	intergenic	0.983		14	14	0	0	1
6:27290555:G:GT	rs542620081	6	27290555	G	GT	0.163				0.902703	rs9461355	95	VN1R10P	2022	intergenic	2.018		13	14	0	0	1
6:27290891:C:T	rs55797265	6	27290891	C	T	0.1262	8.344e-08	0.97599	0.0045	0.784439	rs9461355	95	VN1R10P	1686	intergenic	3.15	7	13	14	0	1	1
6:27291822:A:G	rs4145206	6	27291822	G	A	0.1262	1.323e-07	0.97638	0.0045	0.784439	rs9461355	95	VN1R10P	755	upstream	2.608	6	13	14	0	1	1
6:27292179:C:T	rs9468058	6	27292179	T	C	0.000994				1	6:28217797_G_T	95	VN1R10P	398	upstream	1.159	6	13	14	0	0	1
6:27293049:C:G	rs17739298	6	27293049	G	C	0.1262	7.778e-08	0.9759	0.0045	0.784439	rs9461355	95	VN1R10P	0	ncRNA_exonic	1.041	7	13	14	0	1	1
6:27295506:A:T	rs9461355	6	27295506	T	A	0.1561	2.486e-08	0.97677	0.0042	1	rs9461355	95	VN1R10P	1763	intergenic	6.409	6	5	14	0	1	1
6:27295519:T:TA	rs56387513	6	27295519	T	TA	0.1561				0.984615	rs9461355	95	VN1R10P	1776	intergenic	4.935		5	14	0	1	1
6:27295761:C:CA	rs55792872	6	27295761	C	CA	0.1561				1	rs9461355	95	VN1R10P	2018	intergenic	0.568		5	14	0	1	1
6:27295930:A:G	rs9468064	6	27295930	A	G	0.1561	7.23e-07	0.98	0.0041	1	rs9461355	95	VN1R10P	2187	intergenic	0.073	7	5	14	0	1	1
6:27295990:C:T	rs111840764	6	27295990	T	C	0.1561	7.29e-07	0.9801	0.0041	1	rs9461355	95	VN1R10P	2247	intergenic	1.886	6	5	14	0	1	1
6:27296062:C:T	rs9461356	6	27296062	T	C	0.1561	6.81e-07	0.98	0.0041	1	rs9461355	95	VN1R10P	2319	intergenic	2.027	7	5	14	0	1	1
6:27296145:A:T	rs9468065	6	27296145	A	T	0.1561	2.532e-08	0.97677	0.0042	1	rs9461355	95	VN1R10P	2402	intergenic	2.187	6	5	14	0	1	1
6:27296371:A:G	rs9468067	6	27296371	G	A	0.1561	7.163e-07	0.98	0.0041	1	rs9461355	95	VN1R10P	2628	intergenic	3.147	7	5	14	0	1	1
6:27296512:C:T	rs9461357	6	27296512	T	C	0.1561	6.736e-07	0.98	0.0041	1	rs9461355	95	VN1R10P	2769	intergenic	0.057	6	5	14	0	1	1
6:27296775:A:G	rs17739310	6	27296775	A	G	0.1561	6.423e-07	0.98	0.0041	1	rs9461355	95	VN1R10P	3032	intergenic	4.449	7	5	14	0	1	1
6:27296894:A:G	rs144744748	6	27296894	A	G	0.01193	3.614e-11	0.9445	0.0086	0.836548	rs77093909	95	VN1R10P	3151	intergenic	1.161	7	5	14	0	1	1
6:27297043:C:T	rs75114027	6	27297043	C	T	0.1571	5.172e-07	0.97981	0.0041	0.992488	rs9461355	95	VN1R10P	3300	intergenic	0.251	6	5	14	0	1	1
6:27297292:C:G	rs74293979	6	27297292	C	G	0.1571	5.339e-07	0.97981	0.0041	0.992488	rs9461355	95	VN1R10P	3549	intergenic	6.685	7	5	14	0	1	1
6:27297830:G:T	rs9461358	6	27297830	T	G	0.167	5.157e-07	0.98039	0.0039	0.89609	rs9461355	95	VN1R10P	4087	intergenic	0.078	7	5	14	0	1	1
6:27297875:A:G	rs9468068	6	27297875	A	G	0.1531	1.36e-07	0.97883	0.0041	0.859763	rs9461355	95	VN1R10P	4132	intergenic	1.622	6	5	14	0	1	1
6:27300310:A:G	rs13212562	6	27300310	A	G	0.08052				0.841528	rs28360634	95	VN1R10P	6567	intergenic	2.083	4	1	14	0	1	1
6:27300680:G:T	rs77989278	6	27300680	T	G	0.1521	8.54e-07	0.97883	0.0043	0.607102	rs9461355	95	VN1R10P	6937	intergenic	1.708	4	1	1	0	1	1
6:27300922:A:C	rs74838528	6	27300922	A	C	0.1521	8.964e-07	0.97893	0.0043	0.607102	rs9461355	95	VN1R10P	7179	intergenic	6.028	2b	1	1	0	1	1
6:27301512:A:T	rs56401801	6	27301512	T	A	0.06958				0.972322	rs28360634	95	VN1R10P	7769	intergenic	0.052	3a	1	1	0	1	1
6:27303927:C:T	rs9461362	6	27303927	T	C	0.1829	2.508e-06	0.98187	0.0039	0.769255	rs9461355	95	VN1R10P	10184	intergenic	0.274	7	5	14	0	1	1
6:27306518:C:T	rs9379980	6	27306518	T	C	0.4095	6.42e-06	1.01288	0.0028	0.790281	rs4711155	95	VN1R10P	12775	intergenic	0.323	7	5	15	0	1	1
6:27309762:G:GC	rs58225696	6	27309762	G	GC	0.4105				0.841916	rs4711155	95	ZNF204P	15841	intergenic	0.949		5	15	0	1	1
6:27309779:C:G	rs71537559	6	27309779	C	G	0.06958	1.006e-17	1.0453	0.0052	1	rs28360634	95	ZNF204P	15824	intergenic	0.467	6	5	15	0	1	1
6:27312099:A:C	rs73392617	6	27312099	C	A	0.000994				1	6:28217797_G_T	95	ZNF204P	13504	intergenic	0.456	6	5	15	0	0	1
6:27317016:A:AC	rs139624725	6	27317016	AC	A	0.06958				1	rs28360634	95	ZNF204P	8587	intergenic	7.704		5	15	0	1	1
6:27318848:A:G	rs7772739	6	27318848	A	G	0.4324	4.067e-11	1.01888	0.0028	0.925451	rs4711155	95	ZNF204P	6755	intergenic	5	6	5	15	0	1	1
6:27319408:C:T	rs55889794	6	27319408	C	T	0.0159	1.319e-10	0.94667	0.0085	0.811173	rs143099908	95	ZNF204P	6195	intergenic	10.87	6	5	15	1	1	1
6:27319595:C:T	rs56113727	6	27319595	T	C	0.0159	1.325e-10	0.94667	0.0085	0.811173	rs143099908	95	ZNF204P	6008	intergenic	4.026	7	5	15	0	1	1
6:27320744:C:G	rs2393926	6	27320744	C	G	0.4324	3.499e-11	1.01888	0.0028	0.925451	rs4711155	95	ZNF204P	4859	intergenic	1.219	5	5	15	0	1	1
6:27326863:A:G	rs2235232	6	27326863	A	G	0.4324	3.642e-11	1.01888	0.0028	0.925451	rs4711155	95	ZNF204P	0	ncRNA_exonic	9.305		5	9	0	1	1
6:27327000:C:T	rs72839477	6	27327000	T	C	0.06958	4.345e-18	1.04655	0.0052	1	rs28360634	95	ZNF204P	0	ncRNA_exonic	14.36	2b	5	9	1	1	1
6:27332891:C:T	rs28360634	6	27332891	C	T	0.06958	2.857e-18	1.04603	0.0052	1	rs28360634	95	ZNF204P	0	ncRNA_intronic	4.052	5	4	15	0	1	1
6:27334573:A:G	rs9357038	6	27334573	A	G	0.4314	4.91e-11	1.01877	0.0028	0.928989	rs4711155	95	ZNF204P	0	ncRNA_intronic	2.488	7	4	15	0	1	1
6:27341469:T:TC	rs11439870	6	27341469	TC	T	0.4891				0.655821	rs4711155	95	ZNF391	924	intergenic	4.639		1	5	0	1	1
6:27341471:A:C	rs35690855	6	27341471	C	A	0.4891				0.655821	rs4711155	95	ZNF391	922	intergenic	7.155	6	1	5	0	1	1
6:27344564:A:G	rs146304056	6	27344564	A	G	0.0159	1.131e-10	0.94649	0.0085	0.811173	rs143099908	95	ZNF391	0	intergenic	0.039	7	5	15	0	1	1
6:27345076:C:T	rs76281830	6	27345076	C	T	0.000994				1	6:28217797_G_T	95	ZNF391	0	intergenic	1.696	7	5	15	0	0	1
6:27352051:C:T	rs192519875	6	27352051	T	C	0.000994				1	6:28217797_G_T	95	ZNF391	0	intergenic	10.65	7	5	15	1	0	1
6:27352366:C:G	rs73392669	6	27352366	C	G	0.000994				1	6:28217797_G_T	95	ZNF391	0	intergenic	0.056	6	5	15	0	0	1
6:27352750:A:G	rs71559024	6	27352750	G	A	0.06958				1	rs28360634	95	ZNF391	0	intergenic	2.26	5	5	15	0	1	1
6:27354192:C:T	rs142581328	6	27354192	T	C	0.0159				0.811173	rs143099908	95	ZNF391	0	intergenic	10.19	6	5	15	1	1	1
6:27356419:A:G	rs56681435	6	27356419	A	G	0.000994				1	6:28217797_G_T	95	ZNF391	0	upstream	9.221	2b	1	1	0	0	1
6:27357414:C:G	rs34332556	6	27357414	G	C	0.06958	7.154e-18	1.0455	0.0052	1	rs28360634	95	ZNF391	0	intronic	4.359	4	1	15	0	1	1
6:27357790:C:T	rs187493377	6	27357790	T	C	0.000994				1	6:28217797_G_T	95	ZNF391	0	intronic	8.469	5	1	15	0	0	1
6:27357978:A:G	rs67859638	6	27357978	G	A	0.06958	1.003e-17	1.04603	0.0053	1	rs28360634	95	ZNF391	0	intronic	8.5	5	1	15	0	1	1
6:27358166:A:G	rs35120058	6	27358166	G	A	0.07058	1.733e-17	1.04488	0.0052	0.986328	rs28360634	95	ZNF391	0	intronic	5.156	5	1	15	0	1	1
6:27361681:C:T	rs12529458	6	27361681	C	T	0.4304	2.925e-11	0.98138	0.0028	0.925214	rs4711155	95	ZNF391	0	intronic	8.327	6	5	15	0	1	1
6:27363644:A:C	rs12664996	6	27363644	C	A	0.4314	2.265e-11	0.98128	0.0028	0.929243	rs4711155	95	ZNF391	0	intronic	3.469	5	4	15	0	1	1
6:27366821:A:C	rs12663650	6	27366821	A	C	0.499	0.03721	0.99412	0.0028	0.676723	rs4711155	95	ZNF391	0	intronic	3.499	6	4	9	0	1	1
6:27368365:C:T	rs61740694	6	27368365	C	T	0.000994				1	6:28217797_G_T	95	ZNF391	0	exonic	0.046	7	4	8	0	0	1
6:27369704:C:G	rs13207689	6	27369704	G	C	0.06958	2.205e-17	1.0455	0.0052	1	rs28360634	95	ZNF391	0	UTR3	7.982	3a	4	9	0	1	1
6:27374680:A:ACT	rs75855291	6	27374680	ACT	A	0.326				0.850625	rs10946917	95	RP1-153G14.4	0	ncRNA_exonic	3.139		5	15	0	1	1
6:27374818:C:G	rs4516940	6	27374818	G	C	0.326	1.015e-13	0.97502	0.0034	0.850625	rs10946917	95	RP1-153G14.4	74	upstream	1.072	7	5	15	0	1	1
6:27374990:A:G	rs535150141	6	27374990	G	A	0.000994				1	6:28217797_G_T	95	RP1-153G14.4	246	upstream	0.184		5	15	0	0	1
6:27375056:A:AGC	rs3215491	6	27375056	A	AGC	0.335				0.880895	rs10946917	95	RP1-153G14.4	312	upstream	2.262		5	15	0	1	1
6:27375611:A:C	rs2076305	6	27375611	C	A	0.326	1.196e-13	0.97824	0.003	0.850625	rs10946917	95	MCFD2P1	0	ncRNA_exonic	10.92		5	15	1	1	1
6:27376001:A:G	rs2064219	6	27376001	A	G	0.335	7.786e-15	0.97716	0.003	0.880895	rs10946917	95	MCFD2P1	225	downstream	11.4	6	5	15	1	1	1
6:27376162:T:TGAA	rs34452876	6	27376162	TGAA	T	0.07058				0.986328	rs28360634	95	MCFD2P1	386	downstream	7.223		5	15	0	1	1
6:27376910:A:G	rs6938943	6	27376910	A	G	0.3628	8.476e-15	0.97775	0.0029	0.987638	rs10946917	95	MCFD2P1	1134	intergenic	0.616	7	5	15	0	1	1
6:27377235:A:G	rs13218537	6	27377235	G	A	0.07058	2.334e-15	1.04279	0.0053	0.986328	rs28360634	95	MCFD2P1	1459	intergenic	0.125	7	5	15	0	1	1
6:27377668:C:T	rs12525255	6	27377668	C	T	0.3628	9.734e-15	0.97775	0.0029	0.987638	rs10946917	95	MCFD2P1	1892	intergenic	1.327	6	5	15	0	1	1
6:27377830:A:G	rs10946915	6	27377830	G	A	0.4384	6.727e-11	0.98177	0.0028	0.970172	rs4711155	95	MCFD2P1	2054	intergenic	6.511	7	5	15	0	1	1
6:27377843:G:T	rs10946916	6	27377843	T	G	0.2833	0.007744	0.99183	0.0031	0.676522	rs10946917	95	MCFD2P1	2067	intergenic	3.664	7	5	15	0	1	1
6:27378373:C:T	rs4711150	6	27378373	T	C	0.3628	8.929e-15	0.97775	0.0029	0.987638	rs10946917	95	MCFD2P1	2597	intergenic	1.067	7	5	15	0	1	1
6:27378801:C:CA	rs143464374	6	27378801	CA	C	0.000994				1	6:28217797_G_T	95	MCFD2P1	3025	intergenic	4.666		5	15	0	0	1
6:27379119:C:T	rs13196692	6	27379119	T	C	0.07058	1.877e-17	1.0455	0.0052	0.986328	rs28360634	95	MCFD2P1	3343	intergenic	5.869	6	5	15	0	1	1
6:27379372:A:G	rs6908553	6	27379372	G	A	0.4324	5.18e-14	0.97893	0.0028	0.748168	rs10946917	95	MCFD2P1	3596	intergenic	5.071	6	5	15	0	1	1
6:27379409:A:G	rs4713096	6	27379409	A	G	0.3539	1.202e-13	0.97873	0.0029	0.952072	rs10946917	95	MCFD2P1	3633	intergenic	1.537	6	5	15	0	1	1
6:27379547:A:G	rs4713097	6	27379547	A	G	0.3539	1.804e-13	0.97883	0.0029	0.952072	rs10946917	95	MCFD2P1	3771	intergenic	4.239	6	5	15	0	1	1
6:27380101:A:G	rs4711151	6	27380101	G	A	0.3579	1.177e-13	0.97863	0.0029	0.959763	rs10946917	95	MCFD2P1	4325	intergenic	0.138	6	5	15	0	1	1
6:27380202:C:T	rs4711152	6	27380202	C	T	0.4364	3.372e-11	0.98147	0.0028	0.977505	rs4711155	95	MCFD2P1	4426	intergenic	6.533	7	5	15	0	1	1
6:27380897:C:T	rs12525266	6	27380897	T	C	0.4354	1.307e-14	0.97844	0.0028	0.761285	rs10946917	95	MCFD2P1	5121	intergenic	0.29	7	5	15	0	1	1
6:27380978:C:T	rs10946917	6	27380978	T	C	0.3658	5.319e-15	0.97756	0.0029	1	rs10946917	95	MCFD2P1	5202	intergenic	0.172	7	5	15	0	1	1
6:27380993:A:G	rs10946918	6	27380993	A	G	0.3569	7.773e-14	0.97853	0.0029	0.963792	rs10946917	95	MCFD2P1	5217	intergenic	0.201	7	5	15	0	1	1
6:27381660:C:T	rs34953377	6	27381660	C	T	0.07058	7.777e-18	1.0454	0.0052	0.986328	rs28360634	95	MCFD2P1	5884	intergenic	0.444	6	5	15	0	1	1
6:27382386:G:T	rs66841633	6	27382386	T	G	0.07157	8.266e-18	1.0454	0.0052	0.973778	rs28360634	95	MCFD2P1	6610	intergenic	6.76	5	1	15	0	1	1
6:27382580:A:T	rs13217798	6	27382580	T	A	0.2863	0.004969	0.99134	0.0031	0.684609	rs10946917	95	MCFD2P1	6804	intergenic	1.914	5	1	15	0	1	1
6:27384474:A:T	rs115946506	6	27384474	T	A	0.000994				1	6:28217797_G_T	95	MCFD2P1	8698	intergenic	0.583	7	8	15	0	0	1
6:27384520:C:T	rs6929812	6	27384520	C	T	0.4274	1.159e-14	0.97844	0.0028	0.728876	rs10946917	95	MCFD2P1	8744	intergenic	4.269	6	8	15	0	1	1
6:27385770:A:G	rs7754977	6	27385770	A	G	0.2863	0.004219	0.99124	0.0031	0.684609	rs10946917	95	MCFD2P1	9994	intergenic	2.488	7	9	15	0	1	1
6:27387306:C:CAGATAGAT	rs71546538	6	27387306	CAGATAGAT	C	0.4642				0.879314	rs4711155	95	MCFD2P1	11530	intergenic	1.809		9	15	0	1	1
6:27387484:C:CT	rs34996404	6	27387484	CT	C	0.3559				0.959931	rs10946917	95	MCFD2P1	11708	intergenic	7.798		9	15	0	1	1
6:27388027:C:G	rs2064220	6	27388027	G	C	0.3559	6.697e-14	0.97844	0.0029	0.959931	rs10946917	95	MCFD2P1	12251	intergenic	3.084	7	9	15	0	1	1
6:27388448:A:C	rs2064221	6	27388448	A	C	0.4344	1.235e-14	0.97844	0.0028	0.757268	rs10946917	95	MCFD2P1	12672	intergenic	11.96	7	9	15	0	1	1
6:27388739:A:G	rs6456782	6	27388739	A	G	0.3559	4.98e-14	0.97834	0.0029	0.959931	rs10946917	95	MCFD2P1	12963	intergenic	9.196	6	9	15	0	1	1
6:27388754:C:T	rs34150729	6	27388754	C	T	0.07058	1.802e-17	1.04561	0.0052	0.986328	rs28360634	95	MCFD2P1	12978	intergenic	8.792	7	9	15	0	1	1
6:27389150:G:T	rs7753569	6	27389150	G	T	0.3559	1.098e-13	0.97863	0.0029	0.959931	rs10946917	95	MCFD2P1	13374	intergenic	11.93	6	9	15	0	1	1
6:27389258:A:C	rs7771598	6	27389258	C	A	0.3559	7.592e-14	0.97853	0.0029	0.959931	rs10946917	95	MCFD2P1	13482	intergenic	10.81	7	5	15	0	1	1
6:27389490:C:T	rs7754086	6	27389490	C	T	0.3559	7.232e-14	0.97853	0.0029	0.959931	rs10946917	95	MCFD2P1	13714	intergenic	6.723	5	5	15	0	1	1
6:27389892:A:C	rs62401131	6	27389892	A	C	0.3559	2.784e-13	0.97804	0.003	0.959931	rs10946917	95	MCFD2P1	14116	intergenic	0.112	7	5	15	0	1	1
6:27389931:A:G	rs535250458	6	27389931	A	G	0.3787				0.792002	rs10946917	95	MCFD2P1	14155	intergenic	0.831		5	15	0	1	1
6:27389935:A:G	rs551668502	6	27389935	A	G	0.4225				0.711907	rs10946917	95	MCFD2P1	14159	intergenic	0.767		5	15	0	1	1
6:27389975:A:G	rs6456783	6	27389975	A	G	0.4473				0.649799	rs10946917	95	MCFD2P1	14199	intergenic	1.128	6	5	15	0	1	1
6:27390021:A:T	rs6456784	6	27390021	T	A	0.3559	4.116e-13	0.97824	0.003	0.959931	rs10946917	95	MCFD2P1	14245	intergenic	1.532	6	5	15	0	1	1
6:27390115:C:G	rs13191227	6	27390115	C	G	0.07058	1.74e-17	1.04561	0.0052	0.986328	rs28360634	95	MCFD2P1	14339	intergenic	0.211	5	5	15	0	1	1
6:27390399:G:T	rs6456785	6	27390399	G	T	0.4254	3.092e-13	0.97961	0.0028	0.721397	rs10946917	95	MCFD2P1	14623	intergenic	7.264	1f	9	15	0	1	1
6:27390993:C:T	rs6928314	6	27390993	C	T	0.3559	7.633e-14	0.97853	0.0029	0.959931	rs10946917	95	MCFD2P1	15217	intergenic	3.789	4	1	15	0	1	1
6:27391243:A:T	rs12212288	6	27391243	A	T	0.3559	7.638e-14	0.97853	0.0029	0.959931	rs10946917	95	MCFD2P1	15467	intergenic	6.31	7	5	15	0	1	1
6:27391320:C:T	rs12205189	6	27391320	T	C	0.3559	8.937e-14	0.97853	0.0029	0.959931	rs10946917	95	MCFD2P1	15544	intergenic	8.015	7	5	15	0	1	1
6:27391418:A:AAAAACAAAAC	6:27391418:A:AAAAACAAAAC	6	27391418	AAAAACAAAAC	A	0.4861				0.72078	rs4711155	95	MCFD2P1	15642	intergenic			5	15	0	1	1
6:27391418:A:AAAAAC	6:27391418:A:AAAAAC	6	27391418	A	AAAAAC	0.1302				0.72078	rs4711155	95	MCFD2P1	15642				5	15	0	0	1
6:27391802:C:T	rs34071253	6	27391802	T	C	0.07157	7.334e-18	1.0454	0.0052	0.972983	rs28360634	95	MCFD2P1	16026	intergenic	2.058	5	5	15	0	1	1
6:27391935:A:G	rs34185469	6	27391935	A	G	0.4344	9.449e-15	0.97834	0.0028	0.757268	rs10946917	95	MCFD2P1	16159	intergenic	1.631	5	5	15	0	1	1
6:27392041:A:G	rs12525544	6	27392041	A	G	0.3559	8.937e-14	0.97853	0.0029	0.959931	rs10946917	95	MCFD2P1	16265	intergenic	0.942	6	5	15	0	1	1
6:27392110:A:G	rs12528904	6	27392110	G	A	0.3559	5.476e-14	0.97844	0.0029	0.959931	rs10946917	95	MCFD2P1	16334	intergenic	0.682	6	5	15	0	1	1
6:27392148:C:G	rs13207099	6	27392148	G	C	0.3559	7.502e-14	0.97853	0.0029	0.959931	rs10946917	95	MCFD2P1	16372	intergenic	0.316	7	5	15	0	1	1
6:27392669:A:G	rs62401133	6	27392669	A	G	0.3559				0.959931	rs10946917	95	MCFD2P1	16893	intergenic	5.036	7	5	15	0	1	1
6:27392711:A:G	rs62401134	6	27392711	A	G	0.3559				0.959931	rs10946917	95	MCFD2P1	16935	intergenic	2.005	6	5	15	0	1	1
6:27392898:A:G	rs113361078	6	27392898	G	A	0.4384				0.970172	rs4711155	95	MCFD2P1	17122	intergenic	3.127	5	5	15	0	1	1
6:27392955:C:T	rs138730669	6	27392955	T	C	0.3559	1.937e-13	0.97883	0.0029	0.959931	rs10946917	95	MCFD2P1	17179	intergenic	4.076	6	5	15	0	1	1
6:27393189:A:G	rs12212293	6	27393189	G	A	0.2843	0.004891	0.99134	0.0031	0.679819	rs10946917	95	MCFD2P1	17413	intergenic	4.862	6	5	15	0	1	1
6:27393396:A:G	rs76125771	6	27393396	A	G	0.000994				1	6:28217797_G_T	95	MCFD2P1	17620	intergenic	14.33	5	5	15	0	0	1
6:27393605:A:T	rs7747283	6	27393605	A	T	0.2843	0.005054	0.99134	0.0031	0.679819	rs10946917	95	MCFD2P1	17829	intergenic	4.439	7	5	15	0	1	1
6:27393709:C:T	rs7747444	6	27393709	C	T	0.3559	8.668e-14	0.97853	0.0029	0.959931	rs10946917	95	MCFD2P1	17933	intergenic	6.128	5	5	15	0	1	1
6:27393871:A:G	rs12526495	6	27393871	A	G	0.4364	2.928e-11	0.98138	0.0028	0.977505	rs4711155	95	MCFD2P1	18095	intergenic	2.303	5	5	15	0	1	1
6:27393884:A:G	rs12529840	6	27393884	G	A	0.3559	8.974e-14	0.97853	0.0029	0.959931	rs10946917	95	MCFD2P1	18108	intergenic	1.928	5	5	15	0	1	1
6:27395764:C:T	rs6926142	6	27395764	C	T	0.4364	1.35e-14	0.97844	0.0028	0.758361	rs10946917	95	MCFD2P1	19988	intergenic	0.664	7	5	15	0	1	1
6:27396066:C:T	rs2206253	6	27396066	C	T	0.3559	6.834e-14	0.97844	0.0029	0.959931	rs10946917	95	MCFD2P1	20290	intergenic	2.271	7	5	15	0	1	1
6:27396658:A:C	rs2893916	6	27396658	A	C	0.4364	1.407e-14	0.97844	0.0028	0.758361	rs10946917	95	MCFD2P1	20882	intergenic	2.622	6	5	15	0	1	1
6:27397198:C:T	rs10484396	6	27397198	C	T	0.3559	6.446e-14	0.97844	0.0029	0.959931	rs10946917	95	ZNF184	21323	intergenic	6.091	7	5	15	0	1	1
6:27398133:A:G	rs3918438	6	27398133	A	G	0.3569	9.971e-14	0.97765	0.003	0.947618	rs10946917	95	ZNF184	20388	intergenic	0.463	6	5	15	0	1	1
6:27399631:A:C	rs2206254	6	27399631	A	C	0.3559	9.181e-14	0.97853	0.0029	0.951629	rs10946917	95	ZNF184	18890	intergenic	0.201	6	5	15	0	1	1
6:27400031:G:T	rs1569566	6	27400031	T	G	0.3559	1.076e-13	0.97863	0.0029	0.951629	rs10946917	95	ZNF184	18490	intergenic	2.813	6	5	15	0	1	1
6:27400938:C:G	rs979353	6	27400938	C	G	0.3539	9.244e-14	0.97853	0.0029	0.952072	rs10946917	95	ZNF184	17583	intergenic	1.981	7	5	15	0	1	1
6:27401196:C:T	rs979352	6	27401196	T	C	0.3559	1.294e-13	0.97873	0.0029	0.951629	rs10946917	95	ZNF184	17325	intergenic	0.485		5	15	0	1	1
6:27402023:A:G	rs6908086	6	27402023	G	A	0.3559	1.099e-13	0.97863	0.0029	0.951629	rs10946917	95	ZNF184	16498	intergenic	10.76	6	5	15	0	1	1
6:27403225:A:C	rs6914542	6	27403225	A	C	0.3539	8.583e-14	0.97853	0.0029	0.952072	rs10946917	95	ZNF184	15296	intergenic	6.901	7	5	15	0	1	1
6:27403345:A:T	rs6914585	6	27403345	T	A	0.3559	1.443e-13	0.97873	0.0029	0.951629	rs10946917	95	ZNF184	15176	intergenic	3.545	7	5	15	0	1	1
6:27403605:C:T	rs4713098	6	27403605	T	C	0.4384	4.797e-11	0.98157	0.0028	0.985021	rs4711155	95	ZNF184	14916	intergenic	5.014	7	5	15	0	1	1
6:27403838:G:T	rs6899780	6	27403838	G	T	0.3539				0.952072	rs10946917	95	ZNF184	14683	intergenic	0.702	7	5	15	0	1	1
6:27404067:C:T	rs6900278	6	27404067	C	T	0.3539	1.927e-13	0.97883	0.0029	0.952072	rs10946917	95	ZNF184	14454	intergenic	0.061	6	5	15	0	1	1
6:27404771:A:G	rs12197858	6	27404771	G	A	0.3559	9.234e-14	0.97853	0.0029	0.951629	rs10946917	95	ZNF184	13750	intergenic	9.117	5	5	15	0	1	1
6:27405202:G:T	rs4713099	6	27405202	G	T	0.4404	3.301e-11	0.98147	0.0028	0.977594	rs4711155	95	ZNF184	13319	intergenic	8.088	6	5	15	0	1	1
6:27405683:C:T	rs10484397	6	27405683	C	T	0.3559	8.574e-14	0.97853	0.0029	0.951629	rs10946917	95	ZNF184	12838	intergenic	15.52	5	5	15	0	1	1
6:27406156:A:G	rs12200018	6	27406156	G	A	0.3559	9.459e-14	0.97863	0.0029	0.951629	rs10946917	95	ZNF184	12365	intergenic	1.028	5	5	15	0	1	1
6:27406607:C:G	rs35716472	6	27406607	G	C	0.07157	1.948e-17	1.0453	0.0052	0.972983	rs28360634	95	ZNF184	11914	intergenic	1.351	7	5	15	0	1	1
6:27407798:C:T	rs4713101	6	27407798	T	C	0.3549	1.258e-13	0.97873	0.0029	0.948044	rs10946917	95	ZNF184	10723	intergenic	1.118	6	5	15	0	1	1
6:27408181:G:T	rs760880	6	27408181	T	G	0.3489	3.808e-12	0.97716	0.0033	0.933127	rs10946917	95	ZNF184	10340	intergenic	3.137		5	15	0	1	1
6:27409164:C:T	rs57647048	6	27409164	C	T	0.3539	9.926e-14	0.97863	0.0029	0.952072	rs10946917	95	ZNF184	9357	intergenic	3.81	5	5	15	0	1	1
6:27409287:C:T	rs55705181	6	27409287	C	T	0.3539	9.947e-14	0.97863	0.0029	0.952072	rs10946917	95	ZNF184	9234	intergenic	3.464	7	5	15	0	1	1
6:27410220:A:G	rs10807023	6	27410220	A	G	0.3559	3.495e-14	0.97824	0.0029	0.943804	rs10946917	95	ZNF184	8301	intergenic	1.66	7	5	15	0	1	1
6:27410422:A:G	rs35984974	6	27410422	A	G	0.07555	9.268e-19	1.04498	0.005	0.9245	rs28360634	95	ZNF184	8099	intergenic	1.104	6	5	15	0	1	1
6:27410581:G:GAA	rs59838703	6	27410581	G	GAA	0.4722				0.66217	rs4711155	95	ZNF184	7940	intergenic	0.632		5	15	0	1	1
6:27410679:A:G	rs6914846	6	27410679	G	A	0.3598				0.92703	rs10946917	95	ZNF184	7842	intergenic	0.184	6	5	15	0	1	1
6:27412386:C:T	rs7772160	6	27412386	T	C	0.4364	1.959e-14	0.97863	0.0028	0.744499	rs10946917	95	ZNF184	6135	intergenic	4.976	7	5	9	0	1	1
6:27412730:C:T	rs7754678	6	27412730	C	T	0.3559	3.594e-14	0.97824	0.0029	0.943804	rs10946917	95	ZNF184	5791	intergenic	12.62	5	5	9	1	1	1
6:27412967:A:C	rs10946919	6	27412967	A	C	0.3559	3.518e-14	0.97824	0.0029	0.943804	rs10946917	95	ZNF184	5554	intergenic	10.82	5	5	9	1	1	1
6:27413345:C:T	rs13191474	6	27413345	T	C	0.07058	1.198e-17	1.04519	0.0052	0.986328	rs28360634	95	ZNF184	5176	intergenic	7.329	5	5	9	0	1	1
6:27413831:A:T	rs35394453	6	27413831	T	A	0.4254	1.491e-13	0.97932	0.0028	0.701393	rs10946917	95	ZNF184	4690	intergenic	4.012	6	5	9	0	1	1
6:27413924:A:G	rs13195040	6	27413924	G	A	0.07058	1.452e-17	1.04509	0.0052	0.986328	rs28360634	95	ZNF184	4597	intergenic	10.07	6	5	9	1	1	1
6:27414851:A:C	rs11962357	6	27414851	A	C	0.337				0.870008	rs10946917	95	ZNF184	3670	intergenic	1.91	6	5	9	0	1	1
6:27415831:C:T	rs6456786	6	27415831	C	T	0.3549	3.556e-14	0.97824	0.0029	0.940021	rs10946917	95	ZNF184	2690	intergenic	1.499	7	5	9	0	1	1
6:27416543:CTTT:CTTTT	rs536342373	6	27416543	CTTT	CTTTT	0.0338				0.958708	rs10946917	95	ZNF184	1978	intergenic			5	9	0	0	1
6:27416543:CTT:CTTT	rs533850700	6	27416543	CTT	CTTT	0.3638				0.958708	rs10946917	95	ZNF184	1978	intergenic			5	9	0	1	1
6:27416543:CT:CTTT	rs531301213	6	27416543	CTTT	CT	0.01193				0.958708	rs10946917	95	ZNF184	1978	intergenic			5	9	0	0	1
6:27418191:T:TTAG	rs143791525	6	27418191	TTAG	T	0.4453				0.960092	rs4711155	95	ZNF184	330	downstream	0.429		4	8	0	1	1
6:27418847:G:T	rs7509	6	27418847	G	T	0.4264	2.246e-13	0.97951	0.0028	0.705038	rs10946917	95	ZNF184	0	UTR3	6.713		4	8	0	1	1
6:27421304:C:T	rs7744110	6	27421304	T	C	0.3549	5.142e-14	0.97834	0.0029	0.940021	rs10946917	95	ZNF184	0	intronic	6.394	7	4	8	0	1	1
6:27422066:C:T	rs6456788	6	27422066	T	C	0.3121	5.767e-14	0.97795	0.003	0.783387	rs10946917	95	ZNF184	0	intronic	1.963	5	4	8	0	1	1
6:27422386:G:GTGGCAGATCTCCAACCC	rs11269502	6	27422386	G	GTGGCAGATCTCCAACCC	0.3549				0.940021	rs10946917	95	ZNF184	0	intronic	5.563		4	8	0	1	1
6:27422493:C:T	rs2235252	6	27422493	C	T	0.3549	5.311e-14	0.97834	0.0029	0.940021	rs10946917	95	ZNF184	0	intronic	1.415	7	4	8	0	1	1
6:27422794:A:G	rs2235254	6	27422794	A	G	0.3559	6.103e-14	0.97844	0.0029	0.935791	rs10946917	95	ZNF184	0	intronic	5.054	5	4	8	0	1	1
6:27423190:A:G	rs726830	6	27423190	A	G	0.3062	6.028e-13	0.97873	0.003	0.765806	rs10946917	95	ZNF184	0	intronic	8.172	7	4	8	0	1	1
6:27423568:A:G	rs12199110	6	27423568	A	G	0.3549	4.898e-14	0.97834	0.0029	0.940021	rs10946917	95	ZNF184	0	intronic	1.094	6	4	8	0	1	1
6:27423966:A:G	rs12529839	6	27423966	G	A	0.2843	0.003309	0.99094	0.0031	0.67165	rs10946917	95	ZNF184	0	intronic	4.739	7	4	8	0	1	1
6:27424044:G:GAA	rs142263308	6	27424044	GAA	G	0.3539				0.936269	rs10946917	95	ZNF184	0	intronic	2.262		4	8	0	1	1
6:27424184:C:T	rs2092121	6	27424184	C	T	0.3549	6.016e-14	0.97844	0.0029	0.940021	rs10946917	95	ZNF184	0	intronic	0.261	7	4	8	0	1	1
6:27424311:A:G	rs2092122	6	27424311	G	A	0.3549	6.137e-14	0.97844	0.0029	0.940021	rs10946917	95	ZNF184	0	intronic	7.803	7	4	8	0	1	1
6:27424374:A:G	rs764460	6	27424374	A	G	0.3549	5.131e-14	0.97834	0.0029	0.940021	rs10946917	95	ZNF184	0	intronic	1.625	6	4	8	0	1	1
6:27424443:A:T	rs764461	6	27424443	A	T	0.3549	5.917e-14	0.97844	0.0029	0.940021	rs10946917	95	ZNF184	0	intronic	7.537	6	4	8	0	1	1
6:27424960:C:G	rs10484398	6	27424960	C	G	0.3549	6.294e-14	0.97844	0.0029	0.940021	rs10946917	95	ZNF184	0	intronic	4.13	6	4	8	0	1	1
6:27425185:A:C	rs1883216	6	27425185	A	C	0.3549				0.940021	rs10946917	95	ZNF184	0	exonic	14.99	6	4	8	1	1	1
6:27425349:C:T	rs41269265	6	27425349	C	T	0.07058	1.325e-17	1.04509	0.0052	0.986328	rs28360634	95	ZNF184	0	intronic	0.54	7	4	8	0	1	1
6:27425644:C:G	rs34196306	6	27425644	C	G	0.06262	1.423e-17	1.04687	0.0054	0.905495	rs28360634	95	ZNF184	0	intronic	0.275	7	4	5	0	1	1
6:27425834:A:T	rs7761989	6	27425834	A	T	0.3549				0.940021	rs10946917	95	ZNF184	0	intronic	0.203	6	4	5	0	1	1
6:27426363:C:CA	rs57965027	6	27426363	C	CA	0.3579				0.927723	rs10946917	95	ZNF184	0	intronic	0.758		4	5	0	1	1
6:27426498:A:G	rs6456789	6	27426498	A	G	0.3549	6.723e-14	0.97844	0.0029	0.940021	rs10946917	95	ZNF184	0	intronic	0.101	6	4	5	0	1	1
6:27426659:G:T	rs7743443	6	27426659	T	G	0.3549	6.723e-14	0.97844	0.0029	0.940021	rs10946917	95	ZNF184	0	intronic	5.236	7	4	5	0	1	1
6:27426717:G:T	rs7743465	6	27426717	T	G	0.3549	6.223e-14	0.97844	0.0029	0.940021	rs10946917	95	ZNF184	0	intronic	1.256	7	4	5	0	1	1
6:27427542:C:T	rs7748366	6	27427542	T	C	0.3549	6.292e-14	0.97844	0.0029	0.940021	rs10946917	95	ZNF184	0	intronic	0.847	6	4	5	0	1	1
6:27428518:A:G	rs142247005	6	27428518	A	G	0.01193				0.795112	rs143099908	95	ZNF184	0	intronic	7.024	6	4	8	0	1	1
6:27428705:C:T	rs10807024	6	27428705	C	T	0.3549	6.309e-14	0.97844	0.0029	0.940021	rs10946917	95	ZNF184	0	intronic	12.2	4	4	8	1	1	1
6:27428991:C:T	rs10946920	6	27428991	T	C	0.3549	5.629e-14	0.97844	0.0029	0.940021	rs10946917	95	ZNF184	0	intronic	4.275	1f	4	8	0	1	1
6:27429621:AGA:GGA	rs59761262	6	27429621	GGA	AGA	0.00497				1	rs4711155	95	ZNF184	0	intronic			4	8	0	0	1
6:27429621:G:GGA	rs34331973	6	27429621	GGA	G	0.4344				1	rs4711155	95	ZNF184	0	intronic	1.144		4	8	0	1	1
6:27430146:A:T	rs2092120	6	27430146	A	T	0.2873				0.679764	rs10946917	95	ZNF184	0	intronic	2.668	6	4	5	0	1	1
6:27430266:C:T	rs2103557	6	27430266	C	T	0.2853	0.004406	0.99124	0.0031	0.674032	rs10946917	95	ZNF184	0	intronic	0.227	7	4	5	0	1	1
6:27430372:A:G	rs7764070	6	27430372	G	A	0.2853	0.004019	0.99114	0.0031	0.674032	rs10946917	95	ZNF184	0	intronic	2.026	7	4	5	0	1	1
6:27430741:C:T	rs2893917	6	27430741	T	C	0.2853	0.003878	0.99114	0.0031	0.674032	rs10946917	95	ZNF184	0	intronic	2.486	7	4	5	0	1	1
6:27430848:A:AAAAAG	rs199631931	6	27430848	A	AAAAAG	0.2853				0.674032	rs10946917	95	ZNF184	0	intronic	1.065		4	5	0	1	1
6:27430928:C:T	rs2893918	6	27430928	T	C	0.2843				0.67165	rs10946917	95	ZNF184	0	intronic	3.093	6	4	5	0	1	1
6:27431707:A:AC	rs58097887	6	27431707	AC	A	0.2863				0.66919	rs10946917	95	ZNF184	0	intronic	1.617		4	5	0	1	1
6:27431828:C:G	rs10807025	6	27431828	G	C	0.2853	0.005754	0.99154	0.0031	0.674032	rs10946917	95	ZNF184	0	intronic	5.383	5	4	5	0	1	1
6:27431855:A:C	rs10946921	6	27431855	C	A	0.2853	0.004414	0.99124	0.0031	0.674032	rs10946917	95	ZNF184	0	intronic	10.9	5	4	5	1	1	1
6:27432690:A:G	rs12524409	6	27432690	G	A	0.2863	0.003996	0.99114	0.0031	0.66919	rs10946917	95	ZNF184	0	intronic	8.456	6	4	5	0	1	1
6:27432848:A:G	rs4358616	6	27432848	A	G	0.2863	0.004268	0.99124	0.0031	0.66919	rs10946917	95	ZNF184	0	intronic	1.962	5	4	5	0	1	1
6:27432949:A:AAAAG	rs139622428	6	27432949	A	AAAAG	0.2714				0.631043	rs10946917	95	ZNF184	0	intronic	1.413		4	5	0	1	1
6:27433029:C:T	rs34613987	6	27433029	T	C	0.08052	1.951e-16	1.04196	0.005	0.865839	rs28360634	95	ZNF184	0	intronic	3.063	7	4	5	0	1	1
6:27433413:C:T	rs13201443	6	27433413	T	C	0.2853	0.003963	0.99114	0.0031	0.674032	rs10946917	95	ZNF184	0	intronic	4.995	7	4	5	0	1	1
6:27433595:C:G	rs13201965	6	27433595	C	G	0.2843	0.00393	0.99114	0.0031	0.67165	rs10946917	95	ZNF184	0	intronic	6.612	7	4	5	0	1	1
6:27433647:G:GAAC	rs34150378	6	27433647	GAAC	G	0.2843				0.67165	rs10946917	95	ZNF184	0	intronic	4.881		4	4	0	1	1
6:27433836:G:T	rs6920010	6	27433836	T	G	0.2853	0.004186	0.99124	0.0031	0.674032	rs10946917	95	ZNF184	0	intronic	1.23	7	4	4	0	1	1
6:27433920:G:GGAGAGAGAGAGA	rs148760623	6	27433920	G	GGAGAGAGAGAGA	0.2793				0.651867	rs10946917	95	ZNF184	0	intronic	1.089		4	4	0	1	1
6:27434220:C:T	rs6920408	6	27434220	T	C	0.2853	0.003937	0.99114	0.0031	0.674032	rs10946917	95	ZNF184	0	intronic	1.417	6	4	4	0	1	1
6:27434387:C:T	rs6920733	6	27434387	T	C	0.2863	0.003744	0.99104	0.0031	0.670143	rs10946917	95	ZNF184	0	intronic	5.145	6	4	4	0	1	1
6:27434442:A:G	rs6921071	6	27434442	A	G	0.2853	0.001345	0.98965	0.0032	0.674032	rs10946917	95	ZNF184	0	intronic	2.371	6	4	4	0	1	1
6:27434779:A:T	rs4713104	6	27434779	A	T	0.2853	0.003915	0.99114	0.0031	0.674032	rs10946917	95	ZNF184	0	intronic	2.404	6	4	4	0	1	1
6:27434909:C:G	rs4711153	6	27434909	C	G	0.2853	0.003906	0.99114	0.0031	0.674032	rs10946917	95	ZNF184	0	intronic	0.292	7	4	4	0	1	1
6:27435707:A:G	rs2272814	6	27435707	A	G	0.2853	0.003952	0.99114	0.0031	0.674032	rs10946917	95	ZNF184	0	intronic	6.077	5	3	4	0	1	1
6:27436245:A:G	rs12213598	6	27436245	A	G	0.2853	0.004078	0.99114	0.0031	0.674032	rs10946917	95	ZNF184	0	intronic	0.003	4	3	5	0	1	1
6:27437024:C:T	rs11970336	6	27437024	T	C	0.2853	0.003841	0.99114	0.0031	0.674032	rs10946917	95	ZNF184	0	intronic	3.166	6	3	5	0	1	1
6:27437197:A:G	rs6939152	6	27437197	A	G	0.2853				0.674032	rs10946917	95	ZNF184	0	intronic	0.782	6	3	5	0	1	1
6:27437217:A:C	rs6938689	6	27437217	C	A	0.2853				0.674032	rs10946917	95	ZNF184	0	intronic	0.086	7	3	5	0	1	1
6:27437376:C:T	rs6918794	6	27437376	C	T	0.2853	0.004066	0.99114	0.0031	0.674032	rs10946917	95	ZNF184	0	intronic	1.291	6	3	5	0	1	1
6:27437767:A:AAGTAATTTC	rs138236070	6	27437767	AAGTAATTTC	A	0.2853				0.674032	rs10946917	95	ZNF184	0	intronic	0.788		1	5	0	1	1
6:27438631:A:T	rs2049944	6	27438631	A	T	0.2853	0.003834	0.99114	0.0031	0.674032	rs10946917	95	ZNF184	0	intronic	5.749	6	1	5	0	1	1
6:27438648:A:C	rs2049945	6	27438648	C	A	0.2853	0.003646	0.99104	0.0031	0.674032	rs10946917	95	ZNF184	0	intronic	11.26	7	1	5	1	1	1
6:27438741:A:G	rs7741031	6	27438741	G	A	0.2853	0.003822	0.99114	0.0031	0.674032	rs10946917	95	ZNF184	0	intronic	0.714	4	1	5	0	1	1
6:27438921:C:T	rs7745380	6	27438921	T	C	0.2853	0.004081	0.99114	0.0031	0.674032	rs10946917	95	ZNF184	0	intronic	5.334	3a	1	5	0	1	1
6:27438931:C:T	rs2179154	6	27438931	C	T	0.2853	0.00404	0.99114	0.0031	0.674032	rs10946917	95	ZNF184	0	intronic	1.616	4	1	5	0	1	1
6:27439125:A:C	rs2142705	6	27439125	A	C	0.2853	0.004561	0.99124	0.0031	0.674032	rs10946917	95	ZNF184	0	intronic	3.217	7	1	5	0	1	1
6:27440004:A:C	rs7750795	6	27440004	C	A	0.2853	0.004179	0.99124	0.0031	0.674032	rs10946917	95	ZNF184	0	intronic	13.58	4	1	1	1	1	1
6:27440542:A:G	rs2272815	6	27440542	G	A	0.2853	0.005686	0.99154	0.0031	0.674032	rs10946917	95	ZNF184	0	intronic	11.42	2b	1	1	1	1	1
6:27440545:A:G	rs2272816	6	27440545	A	G	0.2853	0.004214	0.99124	0.0031	0.674032	rs10946917	95	ZNF184	0	intronic	15	2b	1	1	1	1	1
6:27440932:C:T	rs7756216	6	27440932	T	C	0.2853	0.004808	0.99134	0.0031	0.674032	rs10946917	95	ZNF184	34	upstream	12.01	2a	1	1	1	1	1
6:27441439:C:CA	rs200940665	6	27441439	C	CA	0.2932				0.644155	rs10946917	95	ZNF184	541	upstream	5.98		1	1	0	1	1
6:27441530:A:G	rs62401365	6	27441530	G	A	0.2853	0.004751	0.99134	0.0031	0.674032	rs10946917	95	ZNF184	632	upstream	5.7	2b	1	1	0	1	1
6:27441723:A:T	rs149866169	6	27441723	A	T	0.08052	1.679e-16	1.04216	0.005	0.865839	rs28360634	95	ZNF184	825	upstream	4.151	5	1	1	0	1	1
6:27442247:A:G	rs2064093	6	27442247	G	A	0.4334	8.29e-11	0.97912	0.0033	0.99621	rs4711155	95	ZNF184	1349	intergenic	7.436	6	1	5	0	1	1
6:27443202:G:T	rs67240003	6	27443202	T	G	0.08052	1.13e-18	1.04404	0.0049	0.865839	rs28360634	95	ZNF184	2304	intergenic	8.128	7	5	5	0	1	1
6:27443957:A:C	rs1014227	6	27443957	C	A	0.2853	0.004834	0.99134	0.0031	0.674032	rs10946917	95	ZNF184	3059	intergenic	0.922	4	5	5	0	1	1
6:27445703:C:T	rs7761966	6	27445703	T	C	0.4344	1.731e-11	0.98118	0.0028	1	rs4711155	95	ZNF184	4805	intergenic	6.071	5	1	2	0	1	1
6:27446446:A:C	rs4711155	6	27446446	A	C	0.4344	1.519e-11	0.98118	0.0028	1	rs4711155	95	ZNF184	5548	intergenic	5.673	4	1	1	0	1	1
6:27446566:C:T	rs7749305	6	27446566	C	T	0.08052	1.387e-18	1.04394	0.0049	0.865839	rs28360634	95	ZNF184	5668	intergenic	5.455	4	1	1	0	1	1
6:27447296:A:G	rs12215117	6	27447296	A	G	0.2853	0.004676	0.99134	0.0031	0.674032	rs10946917	95	ZNF184	6398	intergenic	9.257	2a	1	1	0	1	1
6:27447988:A:AAAATAAAT	rs144481843	6	27447988	A	AAAATAAAT	0.2694				0.626733	rs10946917	95	ZNF184	7090	intergenic	2.264		1	1	0	1	1
6:27451110:C:T	rs13220155	6	27451110	C	T	0.2853	0.00149	0.98975	0.0032	0.674032	rs10946917	95	ZNF184	10212	intergenic	5.869	6	5	15	0	1	1
6:27451243:G:T	rs6456791	6	27451243	G	T	0.2853	0.002258	0.99015	0.0032	0.674032	rs10946917	95	ZNF184	10345	intergenic	0.504	6	5	15	0	1	1
6:27451419:A:G	rs6918792	6	27451419	A	G	0.08052				0.865839	rs28360634	95	ZNF184	10521	intergenic	5.435	6	7	15	0	1	1
6:27452216:A:G	rs11964971	6	27452216	G	A	0.3042				0.613967	rs10946917	95	ZNF184	11318	intergenic	3.305	5	14	15	0	1	1
6:27455806:A:G	rs10946929	6	27455806	A	G	0.2853	0.003781	0.99114	0.0031	0.674032	rs10946917	95	ZNF184	14908	intergenic	0.018	7	14	15	0	1	1
6:27456052:C:CAG	rs144022448	6	27456052	CAG	C	0.08052				0.865839	rs28360634	95	ZNF184	15154	intergenic	2.365		14	15	0	1	1
6:27456242:C:T	rs12526864	6	27456242	C	T	0.4453	4.507e-11	0.98157	0.0028	0.959694	rs4711155	95	ZNF184	15344	intergenic	2.809	7	14	15	0	1	1
6:27456759:C:T	rs35765236	6	27456759	C	T	0.2853	0.003647	0.99104	0.0031	0.674032	rs10946917	95	ZNF184	15861	intergenic	1.608	7	14	15	0	1	1
6:27457249:A:T	rs12210390	6	27457249	T	A	0.2853	0.003674	0.99104	0.0031	0.674032	rs10946917	95	ZNF184	16351	intergenic	1.498	6	14	15	0	1	1
6:27457317:A:C	rs73395360	6	27457317	C	A	0.4453	4.467e-11	0.98157	0.0028	0.959694	rs4711155	95	ZNF184	16419	intergenic	2.33	6	14	15	0	1	1
6:27459923:A:G	rs34864796	6	27459923	A	G	0.08052	1.163e-18	1.04404	0.0049	0.865839	rs28360634	95	ZNF184	19025	intergenic	2.178	6	7	15	0	1	1
6:27460020:A:G	rs189756983	6	27460020	A	G	0.000994				1	6:28217797_G_T	95	ZNF184	19122	intergenic	2.978	7	7	15	0	0	1
6:27461501:C:T	rs6904844	6	27461501	T	C	0.2853	0.003065	0.99094	0.0031	0.674032	rs10946917	95	ZNF184	20603	intergenic	1.161	7	5	14	0	1	1
6:27461946:A:G	rs10946931	6	27461946	G	A	0.2853	0.003507	0.99104	0.0031	0.674032	rs10946917	95	XXbac-BPGBPG34I8.1	20871	intergenic	1.561	5	5	15	0	1	1
6:27462216:A:G	rs10452601	6	27462216	G	A	0.2853	0.001186	0.98955	0.0032	0.674032	rs10946917	95	XXbac-BPGBPG34I8.1	20601	intergenic	5.247	6	5	15	0	1	1
6:27462385:A:G	rs6650992	6	27462385	A	G	0.2853	0.003306	0.99094	0.0031	0.674032	rs10946917	95	XXbac-BPGBPG34I8.1	20432	intergenic	0.17	5	5	15	0	1	1
6:27462824:C:T	rs2393962	6	27462824	C	T	0.4463	4.866e-11	0.98157	0.0028	0.956087	rs4711155	95	XXbac-BPGBPG34I8.1	19993	intergenic	5.485	4	1	1	0	1	1
6:27463627:A:G	rs147439337	6	27463627	A	G	0.01491	3.867e-11	0.94365	0.0088	0.879174	rs143099908	95	XXbac-BPGBPG34I8.1	19190	intergenic	20.3	4	1	1	0	1	1
6:27464058:A:G	rs6933354	6	27464058	A	G	0.2863	0.003614	0.99104	0.0031	0.676432	rs10946917	95	XXbac-BPGBPG34I8.1	18759	intergenic	3.745	4	1	14	0	1	1
6:27467166:A:G	rs12206045	6	27467166	A	G	0.2853	0.00374	0.99104	0.0031	0.674032	rs10946917	95	XXbac-BPGBPG34I8.1	15651	intergenic	0.627	6	5	14	0	1	1
6:27467896:C:T	rs7771590	6	27467896	C	T	0.2853	0.002726	0.99074	0.0031	0.674032	rs10946917	95	XXbac-BPGBPG34I8.1	14921	intergenic	2.051	7	1	14	0	1	1
6:27468192:G:GGA	rs144781203	6	27468192	GGA	G	0.3608				0.659697	rs4711155	95	XXbac-BPGBPG34I8.1	14625	intergenic	0.474		1	14	0	1	1
6:27470113:C:T	rs10946932	6	27470113	C	T	0.2853	0.004316	0.99124	0.0031	0.674032	rs10946917	95	XXbac-BPGBPG34I8.1	12704	intergenic	9.619	3a	1	1	0	1	1
6:27471098:G:T	rs10946933	6	27471098	T	G	0.2843	0.003197	0.99094	0.0031	0.67165	rs10946917	95	XXbac-BPGBPG34I8.1	11719	intergenic	3.667	2b	1	1	0	1	1
6:27471787:T:TA	rs146867208	6	27471787	TA	T	0.0169				0.783354	rs143099908	95	XXbac-BPGBPG34I8.1	11030	intergenic	4.605		1	14	0	1	1
6:27474715:A:G	rs58616630	6	27474715	G	A	0.07058	2.596e-18	1.04603	0.0052	0.986328	rs28360634	95	XXbac-BPGBPG34I8.1	8102	intergenic	0.569	7	1	14	0	1	1
6:27475120:A:C	rs4413607	6	27475120	C	A	0.4463	2.534e-11	0.98138	0.0028	0.956087	rs4711155	95	XXbac-BPGBPG34I8.1	7697	intergenic	3.668	5	2	14	0	1	1
6:27475144:A:C	rs2393964	6	27475144	C	A	0.4463	2.574e-11	0.98138	0.0028	0.956087	rs4711155	95	XXbac-BPGBPG34I8.1	7673	intergenic	0.248	4	2	14	0	1	1
6:27476949:C:G	rs13217248	6	27476949	C	G	0.2853	0.002641	0.99074	0.0031	0.674032	rs10946917	95	XXbac-BPGBPG34I8.1	5868	intergenic	3.307	5	5	14	0	1	1
6:27477099:C:T	rs13217162	6	27477099	T	C	0.2853	0.002771	0.99084	0.0031	0.674032	rs10946917	95	XXbac-BPGBPG34I8.1	5718	intergenic	1.176	4	5	14	0	1	1
6:27477726:C:T	rs4713110	6	27477726	C	T	0.2853	0.002371	0.99064	0.0031	0.674032	rs10946917	95	XXbac-BPGBPG34I8.1	5091	intergenic	0.498	7	5	14	0	1	1
6:27478403:A:G	rs73395394	6	27478403	A	G	0.000994				1	6:28217797_G_T	95	XXbac-BPGBPG34I8.1	4414	intergenic	3.566	6	5	14	0	0	1
6:27479609:C:T	rs13212050	6	27479609	C	T	0.2952	0.006044	0.99114	0.0032	0.645195	rs10946917	95	XXbac-BPGBPG34I8.1	3208	intergenic	9.354	6	5	14	0	1	1
6:27480526:C:T	rs34573979	6	27480526	T	C	0.07058	2.718e-18	1.04603	0.0052	0.986328	rs28360634	95	XXbac-BPGBPG34I8.1	2291	intergenic	15.35	5	5	13	1	1	1
6:27480917:A:G	rs6918131	6	27480917	A	G	0.2942	0.01261	0.99233	0.0031	0.642798	rs10946917	95	XXbac-BPGBPG34I8.1	1900	intergenic	10.9	6	5	13	1	1	1
6:27481661:A:G	rs7756377	6	27481661	A	G	0.2952	0.0154	0.99263	0.0031	0.645195	rs10946917	95	XXbac-BPGBPG34I8.1	1156	intergenic	3.211	7	5	13	0	1	1
6:27481671:C:T	rs7776338	6	27481671	C	T	0.2952	0.01276	0.99233	0.0031	0.645195	rs10946917	95	XXbac-BPGBPG34I8.1	1146	intergenic	4.645	6	5	13	0	1	1
6:27485970:A:AT	rs56052355	6	27485970	AT	A	0.2962				0.642345	rs10946917	95	XXbac-BPGBPG34I8.1	2916	intergenic	0.287		1	14	0	1	1
6:27486303:A:C	rs4478400	6	27486303	A	C	0.2873	0.004467	0.99124	0.0031	0.659211	rs10946917	95	XXbac-BPGBPG34I8.1	3249	intergenic	2.696	4	1	2	0	1	1
6:27486633:A:T	rs7774613	6	27486633	A	T	0.2873	0.003336	0.99094	0.0031	0.659211	rs10946917	95	XXbac-BPGBPG34I8.1	3579	intergenic	8.589	3a	1	1	0	1	1
6:27491299:A:G	rs6904596	6	27491299	A	G	0.08151	3.053e-19	1.04477	0.0049	0.855205	rs28360634	95	HNRNPA1P1	0	ncRNA_exonic	10.25	1f	5	15	1	1	1
6:27498217:C:G	rs13201411	6	27498217	C	G	0.3559	2.757e-09	0.98285	0.0029	1	rs13201411	95	HNRNPA1P1	6098	intergenic	11.76	5	5	14	1	1	1
6:27498581:A:G	rs12208078	6	27498581	A	G	0.3549	2.901e-09	0.98285	0.0029	0.996066	rs13201411	95	HNRNPA1P1	6462	intergenic	1.616	5	5	14	0	1	1
6:27501345:C:T	rs10946935	6	27501345	C	T	0.3559	2.953e-09	0.98285	0.0029	1	rs13201411	95	HNRNPA1P1	9226	intergenic	4.269	7	5	14	0	1	1
6:27502850:C:CT	rs11343932	6	27502850	C	CT	0.2833				0.649623	rs13201411	95	HNRNPA1P1	10731	intergenic	0.059		5	14	0	1	1
6:27502893:C:G	rs10946936	6	27502893	C	G	0.3549	4.344e-09	0.98305	0.0029	0.996066	rs13201411	95	HNRNPA1P1	10774	intergenic	0.757	6	5	14	0	1	1
6:27504633:A:G	rs6456796	6	27504633	A	G	0.000994				1	6:28217797_G_T	95	HNRNPA1P1	12514	intergenic	7.017	6	5	14	0	0	1
6:27505714:C:CT	rs67971217	6	27505714	C	CT	0.2853				0.70842	rs13201411	95	HNRNPA1P1	13595	intergenic	0.496		5	14	0	1	1
6:27507494:C:G	rs12215012	6	27507494	G	C	0.3529	6.704e-09	0.98324	0.0029	0.980474	rs13201411	95	HNRNPA1P1	15375	intergenic	1.17	5	1	14	0	1	1
6:27508083:A:G	rs143813842	6	27508083	G	A	0.01491	2.797e-10	0.94535	0.0089	1	rs143099908	95	HNRNPA1P1	15964	intergenic	1.569	6	1	14	0	1	1
6:27509493:A:C	rs13195636	6	27509493	C	A	0.07058	2.402e-19	1.04687	0.0051	0.986328	rs28360634	95	HNRNPA1P1	17374	intergenic	3.842	2b	1	13	0	1	1
6:27515519:A:C	rs6910838	6	27515519	C	A	0.3569	5.178e-09	0.98314	0.0029	0.988241	rs13201411	95	XXbac-BPG34I8.3	13081	intergenic	2.219	2b	1	13	0	1	1
6:27515776:A:G	rs6915987	6	27515776	A	G	0.3797	0.000155	0.98926	0.0029	0.905618	rs13201411	95	XXbac-BPG34I8.3	12824	intergenic	3.751	1f	1	13	0	1	1
6:27516833:G:T	rs4713112	6	27516833	T	G	0.3569	6.516e-09	0.98324	0.0029	0.988241	rs13201411	95	XXbac-BPG34I8.3	11767	intergenic	1.306	4	1	13	0	1	1
6:27518610:C:T	rs79729447	6	27518610	C	T	0.000994				1	6:28217797_G_T	95	XXbac-BPG34I8.3	9990	intergenic	6.833	3a	2	14	0	0	1
6:27520752:A:T	rs13209332	6	27520752	A	T	0.07058	2.7e-19	1.04676	0.0051	0.986328	rs28360634	95	XXbac-BPG34I8.3	7848	intergenic	4.246	4	1	13	0	1	1
6:27521096:C:T	rs35848276	6	27521096	T	C	0.07058	2.501e-19	1.0476	0.0052	0.986328	rs28360634	95	XXbac-BPG34I8.3	7504	intergenic	3.21	4	1	13	0	1	1
6:27521856:A:G	rs34965299	6	27521856	G	A	0.07058	2.365e-19	1.04687	0.0051	0.986328	rs28360634	95	XXbac-BPG34I8.3	6744	intergenic	5.71	5	1	13	0	1	1
6:27523298:G:T	rs66785117	6	27523298	G	T	0.07058	2.754e-19	1.04676	0.0051	0.986328	rs28360634	95	XXbac-BPG34I8.3	5302	intergenic	9.313	7	5	14	0	1	1
6:27523432:C:T	rs545498257	6	27523432	C	T	0.000994				1	6:28217797_G_T	95	XXbac-BPG34I8.3	5168	intergenic	0.802		5	13	0	0	1
6:27523869:A:G	rs140365013	6	27523869	A	G	0.07058	7.198e-17	1.04446	0.0052	0.986328	rs28360634	95	XXbac-BPG34I8.3	4731	intergenic	2.716	5	5	13	0	1	1
6:27525198:C:T	rs148194758	6	27525198	T	C	0.01491	1.653e-10	0.94715	0.0085	1	rs143099908	95	XXbac-BPG34I8.3	3402	intergenic	0.294	7	5	13	0	1	1
6:27527227:G:GT	rs566649573	6	27527227	GT	G	0.07058				0.986328	rs28360634	95	XXbac-BPG34I8.3	1373	intergenic	6.487		5	13	0	1	1
6:27528643:A:G	rs6915266	6	27528643	A	G	0.3569	1.072e-08	0.98354	0.0029	0.988185	rs13201411	95	XXbac-BPG34I8.3	0	ncRNA_exonic	0.248	6	5	13	0	1	1
6:27534528:A:G	rs10484399	6	27534528	G	A	0.06958	3.99e-19	1.04655	0.0051	0.972513	rs28360634	95	XXbac-BPG34I8.3	5004	intergenic	4.061	1f	1	13	0	1	1
6:27542282:C:CT	rs35337219	6	27542282	CT	C	0.06859				0.958514	rs28360634	95	XXbac-BPG34I8.3	12758	intergenic	2.411		9	14	0	1	1
6:27545248:A:G	rs183260104	6	27545248	G	A	0.000994				1	6:28217797_G_T	95	XXbac-BPG34I8.3	15724	intergenic	0.184	4	5	14	0	0	1
6:27554686:T:TA	rs572266513	6	27554686	TA	T	0.000994				1	6:28217797_G_T	95	RNU6-471P	9504	intergenic	0.206		5	14	0	0	1
6:27555056:A:AACAC	rs113780580	6	27555056	A	AACAC	0.05666				0.825311	rs28360634	95	RNU6-471P	9134	intergenic	4.848		5	14	0	1	1
6:27556141:A:T	rs13201294	6	27556141	A	T	0.08847				0.790895	rs28360634	95	RNU6-471P	8049	intergenic	5.885	6	5	14	0	1	1
6:27560587:A:G	rs10946940	6	27560587	G	A	0.3579	1.647e-08	0.98373	0.0029	0.984336	rs13201411	95	RNU6-471P	3603	intergenic	4.104	1b	1	1	0	1	1
6:27560805:C:T	rs34105070	6	27560805	T	C	0.07058	1.522e-19	1.04718	0.0051	0.986328	rs28360634	95	RNU6-471P	3385	intergenic	3.857	4	1	13	0	1	1
6:27564291:A:AT	rs200287430	6	27564291	A	AT	0.000994				1	6:28217797_G_T	95	RNU6-471P	0	ncRNA_exonic	3.459		5	14	0	0	1
6:27564547:C:T	rs62401383	6	27564547	T	C	0.3569	6.371e-09	0.98255	0.003	0.988185	rs13201411	95	RNU6-471P	250	downstream	2.671	7	5	14	0	1	1
6:27564879:C:T	rs13202775	6	27564879	C	T	0.07058	1.59e-19	1.04707	0.0051	0.986328	rs28360634	95	RNU6-471P	582	downstream	7.112	6	5	14	0	1	1
6:27568106:C:T	rs13340474	6	27568106	T	C	0.000994				1	6:28217797_G_T	95	RNU6-471P	3809	intergenic	2.271	4	1	14	0	0	1
6:27573463:A:G	rs10807029	6	27573463	A	G	0.3559	3.455e-08	0.98403	0.0029	0.984265	rs13201411	95	RNU6-471P	9166	intergenic	8.121	4	1	1	0	1	1
6:27573536:A:G	rs6456799	6	27573536	G	A	0.3559	2.637e-08	0.98393	0.0029	0.984265	rs13201411	95	RNU6-471P	9239	intergenic	2.342	2b	1	1	0	1	1
6:27575268:A:T	rs72845046	6	27575268	A	T	0.06958	2.015e-19	1.04697	0.0051	0.972513	rs28360634	95	RNU6-471P	10971	intergenic	1.235	6	5	14	0	1	1
6:27581423:C:T	rs533333409	6	27581423	C	T	0.000994				1	6:28217797_G_T	95	RNU6-471P	17126	intergenic	2.632		5	14	0	0	1
6:27582795:A:C	rs9357042	6	27582795	C	A	0.3449	3.502e-08	1.01684	0.003	0.942044	rs13201411	95	TRNAI6	16392	intergenic	0.094	7	5	14	0	1	1
6:27583961:A:G	rs2294480	6	27583961	A	G	0.3877	0.000401	1.01015	0.0029	0.885708	rs13201411	95	TRNAI6	15226	intergenic	5.28		2	14	0	1	1
6:27586220:C:T	rs67652222	6	27586220	T	C	0.06958	5.918e-19	1.05033	0.0055	0.972513	rs28360634	95	TRNAI6	12967	intergenic	0.536	4	1	13	0	1	1
6:27587027:C:T	rs9393830	6	27587027	T	C	0.3469	4.458e-08	1.01613	0.0029	0.950107	rs13201411	95	TRNAI6	12160	intergenic	2.045	6	5	14	0	1	1
6:27587518:C:T	rs6921256	6	27587518	T	C	0.3569	1.51e-08	1.01664	0.0029	0.988185	rs13201411	95	TRNAI6	11669	intergenic	0.06	5	5	14	0	1	1
6:27592003:C:T	rs35715914	6	27592003	T	C	0.07058	8.328e-20	1.04833	0.0052	0.986328	rs28360634	95	TRNAI6	7184	intergenic	5.989	6	5	14	0	1	1
6:27602938:C:CT	rs35870760	6	27602938	CT	C	0.4264				0.740349	rs13201411	95	TRNAI6	3626	intergenic	4.318		9	14	0	1	1
6:27606716:C:T	rs13212093	6	27606716	T	C	0.07058	1.764e-19	1.04707	0.0051	0.986328	rs28360634	95	TRNAI6	7404	intergenic	1.405	6	9	14	0	1	1
6:27607111:T:TA	rs35442355	6	27607111	T	TA	0.1531				0.767012	rs200973	95	TRNAI6	7799		0.81		9	14	0	1	1
6:27607111:A:T	rs182138245	6	27607111	T	A	0.1014				0.767012	rs200973	95	TRNAI6	7799	intergenic	1.511	6	9	14	0	1	1
6:27607660:A:C	rs34038546	6	27607660	A	C	0.07058	1.717e-19	1.04707	0.0051	0.986328	rs28360634	95	TRNAI6	8348	intergenic	2.14	5	9	14	0	1	1
6:27616843:C:T	rs144969912	6	27616843	T	C	0.07058	1.6e-16	1.04456	0.0053	0.986328	rs28360634	95	RP1-15D7.1	3537	intergenic	10.86	7	5	14	1	1	1
6:27616887:C:T	rs6899903	6	27616887	C	T	0.3569	1.219e-08	1.01674	0.0029	0.988161	rs13201411	95	RP1-15D7.1	3493	intergenic	8.339	7	5	14	0	1	1
6:27617682:C:CT	rs34799364	6	27617682	C	CT	0.2455				0.683112	rs7776351	95	RP1-15D7.1	2698	intergenic	1.394		5	14	0	1	1
6:27619360:G:GTGTA	rs564960570	6	27619360	G	GTGTA	0.000994				1	6:28217797_G_T	95	RP1-15D7.1	1020	intergenic	1.636		1	13	0	0	1
6:27619360:A:G	rs186215988	6	27619360	G	A	0.000994				1	6:28217797_G_T	95	RP1-15D7.1	1020		3.079	3a	1	13	0	0	1
6:27619691:C:CA	rs142766897	6	27619691	C	CA	0.07058				0.986328	rs28360634	95	RP1-15D7.1	689	downstream	0.515		1	14	0	1	1
6:27619957:C:T	rs186825291	6	27619957	T	C	0.000994				1	6:28217797_G_T	95	RP1-15D7.1	423	downstream	6.313	7	5	14	0	0	1
6:27622084:C:T	rs141342723	6	27622084	C	T	0.07058	1.998e-19	1.04697	0.0051	0.986328	rs28360634	95	RP1-15D7.1	1479	intergenic	1.545	6	5	14	0	1	1
6:27624640:A:G	rs34543938	6	27624640	G	A	0.07058	1.502e-19	1.04718	0.0051	0.986328	rs28360634	95	RP1-15D7.1	4035	intergenic	2.448	5	9	14	0	1	1
6:27625532:C:T	rs6456801	6	27625532	C	T	0.3559	1.105e-08	1.01674	0.0029	0.984218	rs13201411	95	RP1-15D7.1	4927	intergenic	2.526	7	9	14	0	1	1
6:27626631:A:G	rs9468186	6	27626631	A	G	0.2396				0.854618	rs9366698	95	RP1-15D7.1	6026	intergenic	5.985	7	9	14	0	1	1
6:27630625:C:G	rs76281738	6	27630625	C	G	0.000994				1	6:28217797_G_T	95	RP1-15D7.1	10020	intergenic	4.57	5	5	14	0	0	1
6:27633018:C:T	rs9366697	6	27633018	C	T	0.333	7.873e-06	1.01339	0.003	0.898393	rs13201411	95	RP1-15D7.1	12413	intergenic	3.301	7	5	14	0	1	1
6:27640246:A:G	rs56405707	6	27640246	A	G	0.07058	1.734e-19	1.04707	0.0051	0.986328	rs28360634	95	RP1-15D7.1	19641	intergenic	13.34	4	1	13	0	1	1
6:27640989:A:G	rs71559038	6	27640989	A	G	0.07058				0.986328	rs28360634	95	RP1-15D7.1	20384	intergenic	3.972	3a	1	13	0	1	1
6:27646492:A:G	rs13210634	6	27646492	G	A	0.07058	1.99e-19	1.04697	0.0051	0.986328	rs28360634	95	RP1-15D7.1	25887	intergenic	6.394	4	5	13	0	1	1
6:27647509:G:T	rs13215275	6	27647509	T	G	0.07058	1.989e-19	1.04697	0.0051	0.986328	rs28360634	95	RP1-15D7.1	26904	intergenic	0.773	5	1	13	0	1	1
6:27651874:GT:GTT	rs528451718	6	27651874	GTT	GT	0.325				0.854647	rs13201411	95	RP1-15D7.1	31269	intergenic			1	14	0	1	1
6:27653120:C:T	rs13217620	6	27653120	T	C	0.06064	7.211e-19	1.04886	0.0054	0.878521	rs28360634	95	RP1-15D7.1	32515	intergenic	3.551	5	5	14	0	1	1
6:27655967:C:G	rs183382877	6	27655967	G	C	0.000994				1	6:28217797_G_T	95	RP1-15D7.1	35362	intergenic	13.46	4	1	1	0	0	1
6:27656090:G:T	rs9348772	6	27656090	T	G	0.3091	5.608e-06	1.01379	0.003	0.817686	rs13201411	95	RP1-15D7.1	35485	intergenic	1.235	4	1	1	0	1	1
6:27657953:G:T	rs181533831	6	27657953	T	G	0.000994				1	6:28217797_G_T	95	RP1-15D7.1	37348	intergenic	0.928	6	5	14	0	0	1
6:27660508:C:T	rs9380007	6	27660508	C	T	0.3549	0.004818	1.00823	0.0029	0.749588	rs13201411	95	RP1-15D7.1	39903	intergenic	3.001	7	5	14	0	1	1
6:27661123:A:AT	rs111770007	6	27661123	A	AT	0.2445				0.989594	rs9366698	95	RP1-15D7.1	40518	intergenic	0.549		1	14	0	1	1
6:27661126:C:T	rs67478198	6	27661126	C	T	0.2445				0.989594	rs9366698	95	RP1-15D7.1	40521	intergenic	0.999	6	1	14	0	1	1
6:27665920:C:T	rs2179096	6	27665920	T	C	0.3221	2.187e-06	1.0143	0.003	0.860328	rs13201411	95	RP1-97D16.1	38858	intergenic	5.227	3a	4	5	0	1	1
6:27667247:A:G	rs143099908	6	27667247	G	A	0.01491	2.497e-11	0.94535	0.0084	1	rs143099908	95	RP1-97D16.1	37531	intergenic	0.132	7	4	5	0	1	1
6:27667704:T:TTC	rs72544199	6	27667704	T	TTC	0.338				0.794793	rs13201411	95	RP1-97D16.1	37074	intergenic	1.075		5	5	0	1	1
6:27668300:A:C	rs72845070	6	27668300	A	C	0.06759				0.945392	rs28360634	95	RP1-97D16.1	36478	intergenic	2.5	5	5	5	0	1	1
6:27668465:T:TTTTG	rs149665610	6	27668465	TTTTG	T	0.07058				0.986328	rs28360634	95	RP1-97D16.1	36313	intergenic	0.989		5	5	0	1	1
6:27669976:A:G	rs17749927	6	27669976	G	A	0.07058	1.761e-19	1.04707	0.0051	0.986328	rs28360634	95	RP1-97D16.1	34802	intergenic	2.518	6	4	5	0	1	1
6:27671825:A:G	rs13192965	6	27671825	A	G	0.07058	2.44e-19	1.04687	0.0051	0.986328	rs28360634	95	RP1-97D16.1	32953	intergenic	0.65	7	4	5	0	1	1
6:27672035:C:G	rs9366698	6	27672035	G	C	0.2445	1.118e-08	1.01826	0.0032	1	rs9366698	95	RP1-97D16.1	32743	intergenic	2.199	5	4	5	0	1	1
6:27674616:G:GTGA	rs57206749	6	27674616	G	GTGA	0.3419				0.73686	rs13201411	95	RP1-97D16.1	30162	intergenic	2.68		4	5	0	1	1
6:27675290:A:T	rs1139226	6	27675290	T	A	0.2475	6.747e-05	1.01349	0.0034	0.838613	rs7776351	95	RP1-97D16.1	29488	intergenic	8.773	7	4	5	0	1	1
6:27675469:A:G	rs12179134	6	27675469	G	A	0.169	0.008035	1.01025	0.0039	0.850296	rs2056923	95	RP1-97D16.1	29309	intergenic	5.906	6	4	5	0	1	1
6:27676309:A:G	rs9468195	6	27676309	G	A	0.2475	7.232e-05	1.01339	0.0034	0.838613	rs7776351	95	RP1-97D16.1	28469	intergenic	15.14	6	4	5	0	1	1
6:27676434:G:GT	rs113957352	6	27676434	G	GT	0.2475				0.837932	rs7776351	95	RP1-97D16.1	28344	intergenic	0.964		4	5	0	1	1
6:27676794:A:G	rs4713118	6	27676794	G	A	0.2475	8.896e-05	1.01319	0.0034	0.838613	rs7776351	95	RP1-97D16.1	27984	intergenic	0.533	5	4	5	0	1	1
6:27677728:A:G	rs13215072	6	27677728	G	A	0.2485	9.67e-05	1.01319	0.0034	0.833935	rs7776351	95	RP1-97D16.1	27050	intergenic	7.539	7	4	5	0	1	1
6:27678331:C:T	rs78561396	6	27678331	T	C	0.000994				1	6:28217797_G_T	95	RP1-97D16.1	26447	intergenic	1.269	7	4	5	0	0	1
6:27678909:T:TCTC	rs55956360	6	27678909	T	TCTC	0.34				0.723622	rs13201411	95	RP1-97D16.1	25869	intergenic	10.11		4	5	0	1	1
6:27679445:A:C	rs9368527	6	27679445	A	C	0.34	0.004724	1.00854	0.003	0.723622	rs13201411	95	RP1-97D16.1	25333	intergenic	5.208	5	4	5	0	1	1
6:27679717:C:T	rs9393846	6	27679717	T	C	0.2525				0.852849	rs7776351	95	RP1-97D16.1	25061	intergenic	1.509	7	4	5	0	1	1
6:27682914:G:T	rs7772027	6	27682914	T	G	0.2366	3.853e-11	1.02245	0.0034	0.931007	rs7776351	95	RP1-97D16.1	21864	intergenic	0.052	7	5	5	0	1	1
6:27683063:A:T	rs9468200	6	27683063	A	T	0.2366	3.255e-11	1.02255	0.0034	0.931007	rs7776351	95	RP1-97D16.1	21715	intergenic	0.003	6	5	5	0	1	1
6:27683244:A:T	rs34752872	6	27683244	T	A	0.2366	3.396e-11	1.02245	0.0034	0.931007	rs7776351	95	RP1-97D16.1	21534	intergenic	4.333	7	5	5	0	1	1
6:27683371:G:T	rs115724600	6	27683371	T	G	0.0159	8.04e-11	0.94677	0.0084	0.935579	rs143099908	95	RP1-97D16.1	21407	intergenic	2.373	7	5	5	0	1	1
6:27683572:A:G	rs9380010	6	27683572	G	A	0.2366	1.299e-09	1.02132	0.0035	0.931007	rs7776351	95	RP1-97D16.1	21206	intergenic	0.604	6	5	5	0	1	1
6:27683798:A:G	rs9368528	6	27683798	A	G	0.2366	5.57e-11	1.02224	0.0034	0.931007	rs7776351	95	RP1-97D16.1	20980	intergenic	3.05	3a	5	5	0	1	1
6:27683924:A:G	rs9380011	6	27683924	G	A	0.2366	4.889e-11	1.02235	0.0034	0.931007	rs7776351	95	RP1-97D16.1	20854	intergenic	2.68	5	5	5	0	1	1
6:27684631:A:G	rs9368529	6	27684631	A	G	0.2366	5.415e-11	1.02224	0.0034	0.931007	rs7776351	95	RP1-97D16.1	20147	intergenic	5.66	7	5	5	0	1	1
6:27684654:A:G	rs9380012	6	27684654	G	A	0.2366	4.753e-11	1.02235	0.0034	0.931007	rs7776351	95	RP1-97D16.1	20124	intergenic	6.965	7	5	5	0	1	1
6:27685348:A:G	rs34409918	6	27685348	G	A	0.07157	2.102e-19	1.04697	0.0051	0.972983	rs28360634	95	RP1-97D16.1	19430	intergenic	0.988	5	5	5	0	1	1
6:27685825:A:G	rs34432857	6	27685825	A	G	0.07157	1.858e-19	1.04697	0.0051	0.972983	rs28360634	95	RP1-97D16.1	18953	intergenic	1.203	7	5	14	0	1	1
6:27686947:C:CAA	rs35559309	6	27686947	CAA	C	0.2366				0.931007	rs7776351	95	RP1-97D16.1	17831	intergenic	1.008		5	14	0	1	1
6:27686991:A:G	rs2394000	6	27686991	G	A	0.2366	2.465e-11	1.02265	0.0034	0.931007	rs7776351	95	RP1-97D16.1	17787	intergenic	3.626	4	5	14	0	1	1
6:27687035:C:T	rs9468201	6	27687035	T	C	0.2376	5.633e-11	1.02224	0.0034	0.926076	rs7776351	95	RP1-97D16.1	17743	intergenic	1.88	4	2	14	0	1	1
6:27687973:A:G	rs9393847	6	27687973	A	G	0.2366	2.551e-11	1.02265	0.0034	0.931007	rs7776351	95	RP1-97D16.1	16805	intergenic	0.044	7	5	14	0	1	1
6:27688369:A:G	rs9393848	6	27688369	A	G	0.2366	3.547e-11	1.02245	0.0034	0.931007	rs7776351	95	RP1-97D16.1	16409	intergenic	2.239	1f	5	14	0	1	1
6:27688625:G:T	rs34064842	6	27688625	T	G	0.07157	1.853e-19	1.04697	0.0051	0.972983	rs28360634	95	RP1-97D16.1	16153	intergenic	3.792	2b	1	13	0	1	1
6:27688667:A:G	rs9468203	6	27688667	G	A	0.2366	3.407e-11	1.02245	0.0034	0.931007	rs7776351	95	RP1-97D16.1	16111	intergenic	7.645	1f	1	13	0	1	1
6:27688809:C:T	rs9468204	6	27688809	T	C	0.2366	2.983e-11	1.02255	0.0034	0.931007	rs7776351	95	RP1-97D16.1	15969	intergenic	1.552	2a	1	13	0	1	1
6:27688841:A:C	rs13212318	6	27688841	C	A	0.07157	1.882e-19	1.04697	0.0051	0.972983	rs28360634	95	RP1-97D16.1	15937	intergenic	4.959	2b	1	13	0	1	1
6:27688927:A:G	rs9357045	6	27688927	A	G	0.1759	1.993e-12	1.02655	0.0037	0.884518	rs2056923	95	RP1-97D16.1	15851	intergenic	19.07	2b	1	13	0	1	1
6:27688930:C:T	rs9348774	6	27688930	T	C	0.1759	1.616e-12	1.02675	0.0037	0.884518	rs2056923	95	RP1-97D16.1	15848	intergenic	17.07	2b	1	13	0	1	1
6:27689502:A:G	rs9295740	6	27689502	A	G	0.1779	7.897e-12	1.02583	0.0037	0.897718	rs2056923	95	RP1-97D16.1	15276	intergenic	9.226	3a	1	14	0	1	1
6:27689939:C:T	rs2056923	6	27689939	C	T	0.161	4.333e-11	1.02603	0.0039	1	rs2056923	95	RP1-97D16.1	14839	intergenic	7.067	5	1	14	0	1	1
6:27690174:A:G	rs2056924	6	27690174	A	G	0.33	5.977e-07	1.01501	0.003	0.783644	rs13201411	95	RP1-97D16.1	14604	intergenic	3.64	5	1	14	0	1	1
6:27690453:G:T	rs9468206	6	27690453	T	G	0.2386	8.25e-11	1.02204	0.0034	0.930583	rs7776351	95	RP1-97D16.1	14325	intergenic	0.643	7	5	14	0	1	1
6:27690905:A:G	rs2056925	6	27690905	G	A	0.2505	7.667e-11	1.02163	0.0033	0.98004	rs7776351	95	RP1-97D16.1	13873	intergenic	0.679	7	5	14	0	1	1
6:27693003:A:T	rs6922574	6	27693003	T	A	0.2485	6.392e-12	1.02286	0.0033	0.989912	rs7776351	95	RP1-97D16.1	11775	intergenic	5.742	7	5	14	0	1	1
6:27694039:G:GTGACTATATTC	rs67869107	6	27694039	GTGACTATATTC	G	0.2485				0.989912	rs7776351	95	RP1-97D16.1	10739	intergenic	2.74		2	14	0	1	1
6:27694421:C:T	rs9468209	6	27694421	T	C	0.3529	0.002402	1.00894	0.0029	0.721582	rs13201411	95	RP1-97D16.1	10357	intergenic	2.111	3a	1	14	0	1	1
6:27695329:C:T	rs9348775	6	27695329	T	C	0.2485	6.904e-12	1.02286	0.0033	0.989912	rs7776351	95	RP1-97D16.1	9449	intergenic	0.828	6	5	14	0	1	1
6:27696951:C:T	rs9366700	6	27696951	T	C	0.2495	1.025e-11	1.02265	0.0033	0.994959	rs7776351	95	RP1-97D16.1	7827	intergenic	1.011	5	5	14	0	1	1
6:27697004:C:CTT	6:27697004:C:CTT	6	27697004	C	CTT	0.2495				0.994959	rs7776351	95	RP1-97D16.1	7774	intergenic	3.309		5	14	0	1	1
6:27698355:A:G	rs6456802	6	27698355	G	A	0.2495	8.261e-12	1.02276	0.0033	0.994959	rs7776351	95	RP1-97D16.1	6423	intergenic	3.794	6	13	14	0	1	1
6:27698837:C:T	rs13202295	6	27698837	T	C	0.07157	2.65e-19	1.0476	0.0052	0.972983	rs28360634	95	RP1-97D16.1	5941	intergenic	0.716	3a	7	14	0	1	1
6:27698857:A:G	rs13202291	6	27698857	G	A	0.07157	2.631e-19	1.04676	0.0051	0.972983	rs28360634	95	RP1-97D16.1	5921	intergenic	3.789	4	7	14	0	1	1
6:27699581:A:T	rs9393851	6	27699581	T	A	0.2495	8.577e-12	1.02276	0.0033	0.994959	rs7776351	95	RP1-97D16.1	5197	intergenic	1.441	7	13	14	0	1	1
6:27700559:A:G	rs9461400	6	27700559	G	A	0.2495	8.753e-12	1.02276	0.0033	0.994959	rs7776351	95	RP1-97D16.1	4219	intergenic	3.243	7	13	14	0	1	1
6:27700799:T:TA	rs71919754	6	27700799	TA	T	0.3449				0.703745	rs13201411	95	RP1-97D16.1	3979	intergenic	0.916		13	14	0	1	1
6:27701021:C:G	rs148393755	6	27701021	C	G	0.0159	1.925e-10	0.94753	0.0085	0.935579	rs143099908	95	RP1-97D16.1	3757	intergenic	0.557	7	14	14	0	1	1
6:27701122:C:T	rs17750424	6	27701122	C	T	0.07157	9.366e-17	1.04436	0.0052	0.972983	rs28360634	95	RP1-97D16.1	3656	intergenic	2.548	6	14	14	0	1	1
6:27701653:C:CT	rs146547528	6	27701653	CT	C	0.332				0.79609	rs13201411	95	RP1-97D16.1	3125	intergenic	0.057		14	14	0	1	1
6:27702425:G:T	rs13193542	6	27702425	T	G	0.07157	2.963e-19	1.04676	0.0051	0.972983	rs28360634	95	RP1-97D16.1	2353	intergenic	2.069	5	5	14	0	1	1
6:27702440:A:C	rs10214440	6	27702440	C	A	0.2495	5.437e-12	1.02296	0.0033	0.994959	rs7776351	95	RP1-97D16.1	2338	intergenic	9.656	5	5	14	0	1	1
6:27702561:A:G	rs13193480	6	27702561	G	A	0.07157	2.974e-19	1.04676	0.0051	0.972983	rs28360634	95	RP1-97D16.1	2217	intergenic	15.29	5	5	14	1	1	1
6:27702750:C:CA	6:27702750:C:CA	6	27702750	C	CA	0.2495				0.994959	rs7776351	95	RP1-97D16.1	2028	intergenic	0.528		5	14	0	1	1
6:27702832:A:G	rs9295742	6	27702832	A	G	0.2495	9.338e-12	1.02265	0.0033	0.994959	rs7776351	95	RP1-97D16.1	1946	intergenic	3.178	5	5	14	0	1	1
6:27703291:A:G	rs9461401	6	27703291	A	G	0.2495	9.338e-12	1.02265	0.0033	0.994959	rs7776351	95	RP1-97D16.1	1487	intergenic	5.026	7	5	14	0	1	1
6:27706180:A:G	rs9468213	6	27706180	A	G	0.327	3.22e-07	1.01542	0.003	0.802105	rs13201411	95	RP1-97D16.1	0	ncRNA_exonic	3.353	3a	1	1	0	1	1
6:27707979:A:CT	rs57322328	6	27707979	CT	A	0.2256				0.890453	rs7776351	95	RP1-97D16.1	1705	intergenic	2.397		5	14	0	1	1
6:27708732:A:G	rs6940116	6	27708732	G	A	0.159	4.477e-12	1.02737	0.0039	0.973823	rs2056923	95	RP1-97D16.1	2458	intergenic	5.689	6	5	14	0	1	1
6:27709441:C:T	rs6902689	6	27709441	T	C	0.2485	7.285e-12	1.02276	0.0033	1	rs7776351	95	RP1-97D16.1	3167	intergenic	0.921	7	5	14	0	1	1
6:27710165:A:C	rs17693963	6	27710165	C	A	0.08648	1.287e-19	1.04582	0.0049	0.809201	rs28360634	95	RP1-97D16.1	3891	intergenic	0.897	1f	5	14	0	1	1
6:27711530:C:T	rs6914924	6	27711530	T	C	0.2485	1.12e-11	1.02255	0.0033	1	rs7776351	95	RP1-97D16.1	5256	intergenic	0.739	5	5	13	0	1	1
6:27712120:A:C	rs6930992	6	27712120	C	A	0.2495	1.333e-11	1.02255	0.0033	0.994959	rs7776351	95	RP1-97D16.1	5846	intergenic	2.197	5	5	13	0	1	1
6:27713299:C:G	rs9468214	6	27713299	C	G	0.2495	7.708e-12	1.02276	0.0033	0.994959	rs7776351	95	RP1-97D16.1	7025	intergenic	0.245	5	5	14	0	1	1
6:27714575:G:T	rs6901520	6	27714575	T	G	0.2495	1.108e-11	1.02255	0.0033	0.994959	rs7776351	95	RP1-97D16.1	8301	intergenic	0.827	6	5	14	0	1	1
6:27715102:C:G	rs9295743	6	27715102	C	G	0.2505	1.149e-11	1.02255	0.0033	0.989952	rs7776351	95	RP1-97D16.1	8828	intergenic	1.695	7	5	14	0	1	1
6:27715243:A:C	rs9283880	6	27715243	C	A	0.2505	4.168e-11	1.02235	0.0033	0.989952	rs7776351	95	RP1-97D16.1	8969	intergenic	3.269	6	5	14	0	1	1
6:27715255:A:T	rs9283881	6	27715255	T	A	0.2495	4.168e-11	1.02235	0.0033	0.984897	rs7776351	95	RP1-97D16.1	8981	intergenic	2.871	7	5	14	0	1	1
6:27715258:A:C	rs9283882	6	27715258	C	A	0.2495	3.679e-11	1.02235	0.0033	0.984897	rs7776351	95	RP1-97D16.1	8984	intergenic	0.379	7	5	14	0	1	1
6:27715470:A:T	rs9283883	6	27715470	A	T	0.2505	1.086e-11	1.02265	0.0033	0.989952	rs7776351	95	RP1-97D16.1	9196	intergenic	4.761	6	5	14	0	1	1
6:27715530:A:G	rs144524716	6	27715530	A	G	0.0159	1.818e-10	0.94781	0.0084	0.935579	rs143099908	95	RP1-97D16.1	9256	intergenic	6.362	6	5	14	0	1	1
6:27718109:A:G	rs7760523	6	27718109	G	A	0.2485	1.138e-11	1.02255	0.0033	1	rs7776351	95	RP1-97D16.1	11835	intergenic	2.216	7	5	14	0	1	1
6:27718272:C:T	rs35957409	6	27718272	C	T	0.2485	1.261e-11	1.02255	0.0033	1	rs7776351	95	RP1-97D16.1	11998	intergenic	2.592	6	5	14	0	1	1
6:27718561:C:CAA	rs61304804	6	27718561	CAA	C	0.2495				0.984897	rs7776351	95	RP1-97D16.1	12287	intergenic	0.622		5	14	0	1	1
6:27719375:G:T	rs9461405	6	27719375	T	G	0.2485	9.802e-12	1.02265	0.0033	1	rs7776351	95	RP1-97D16.1	13101	intergenic	1.793	7	5	14	0	1	1
6:27719764:C:T	rs9461406	6	27719764	C	T	0.2247	4.311e-11	1.02245	0.0034	0.886031	rs7776351	95	RP1-97D16.1	13490	intergenic	4.391	1f	2	14	0	1	1
6:27720249:A:C	rs57252182	6	27720249	A	C	0.3241	1.036e-07	1.01613	0.003	0.792167	rs13201411	95	RP1-97D16.1	13975	intergenic	5.356	4	1	1	0	1	1
6:27720703:T:TG	rs34034915	6	27720703	T	TG	0.3241				0.792167	rs13201411	95	RP1-97D16.1	14429	intergenic	3.165		1	1	0	1	1
6:27720712:C:G	rs36042294	6	27720712	C	G	0.3241				0.792167	rs13201411	95	RP1-97D16.1	14438	intergenic	2.77	2b	1	1	0	1	1
6:27721835:A:C	rs4713120	6	27721835	A	C	0.3479	0.001453	1.00934	0.0029	0.717621	rs13201411	95	RP1-97D16.1	15561	intergenic	1.167	1b	1	1	0	1	1
6:27722064:C:T	rs4713121	6	27722064	C	T	0.2366	3.676e-11	1.02255	0.0034	0.94159	rs7776351	95	RP1-97D16.1	15790	intergenic	5.907	4	1	1	0	1	1
6:27726467:A:G	rs9468217	6	27726467	A	G	0.2247	3.148e-11	1.02265	0.0034	0.886031	rs7776351	95	RP1-97D16.1	20193	intergenic	2.293	4	2	14	0	1	1
6:27726731:C:T	rs7776351	6	27726731	T	C	0.2485	5.258e-12	1.02296	0.0033	1	rs7776351	95	RP1-97D16.1	20457	intergenic	5.028	6	2	14	0	1	1
6:27727513:A:G	rs4711163	6	27727513	A	G	0.2376	3.926e-11	1.02245	0.0034	0.946289	rs7776351	95	RSL24D1P1	20884	intergenic	0.079	5	5	14	0	1	1
6:27728827:C:T	rs7773070	6	27728827	C	T	0.2485	5.529e-12	1.02296	0.0033	1	rs7776351	95	RSL24D1P1	19570	intergenic	5.736	5	2	14	0	1	1
6:27729706:A:T	rs192804591	6	27729706	T	A	0.05865				0.825298	rs28360634	95	RSL24D1P1	18691	intergenic	7.631	6	1	14	0	1	1
6:27730064:C:T	rs9295746	6	27730064	C	T	0.2247	7.646e-10	1.02173	0.0035	0.886031	rs7776351	95	RSL24D1P1	18333	intergenic	7.616	1f	1	14	0	1	1
6:27730082:C:T	rs72847313	6	27730082	T	C	0.07157	4.375e-19	1.04645	0.0051	0.972983	rs28360634	95	RSL24D1P1	18315	intergenic	7.245	5	1	14	0	1	1
6:27730334:C:T	rs17750747	6	27730334	C	T	0.07157	5.104e-19	1.04645	0.0051	0.972983	rs28360634	95	RSL24D1P1	18063	intergenic	3.021	4	1	14	0	1	1
6:27730463:A:G	rs7759217	6	27730463	G	A	0.2445	3.95e-11	1.02235	0.0034	0.969918	rs7776351	95	RSL24D1P1	17934	intergenic	7.082	2b	1	14	0	1	1
6:27731755:A:C	rs9468219	6	27731755	A	C	0.2445	6.856e-10	1.02173	0.0035	0.969918	rs7776351	95	RSL24D1P1	16642	intergenic	0.708	6	5	14	0	1	1
6:27731773:A:ACACG	rs141397554	6	27731773	ACACG	A	0.2197				0.863859	rs7776351	95	RSL24D1P1	16624	intergenic	1.451		5	14	0	1	1
6:27732976:C:T	rs9468220	6	27732976	T	C	0.2197	1.805e-10	1.02214	0.0034	0.863859	rs7776351	95	RSL24D1P1	15421	intergenic	0.464	1f	5	14	0	1	1
6:27734470:C:T	rs9366702	6	27734470	C	T	0.2445	4.708e-11	1.02235	0.0034	0.969918	rs7776351	95	RSL24D1P1	13927	intergenic	0.287	5	5	14	0	1	1
6:27734954:C:G	rs7756968	6	27734954	G	C	0.2197	1.852e-10	1.02214	0.0034	0.863859	rs7776351	95	RSL24D1P1	13443	intergenic	1.532	5	5	14	0	1	1
6:27736993:G:T	rs9295747	6	27736993	G	T	0.325	8.144e-08	1.01623	0.003	0.788556	rs13201411	95	RSL24D1P1	11404	intergenic	6.884	1f	5	14	0	1	1
6:27737605:A:G	rs9368530	6	27737605	G	A	0.2445	4.104e-11	1.02235	0.0034	0.970042	rs7776351	95	RSL24D1P1	10792	intergenic	3.528	5	5	14	0	1	1
6:27737828:C:CAAAT	rs71797917	6	27737828	CAAAT	C	0.2197				0.863859	rs7776351	95	RSL24D1P1	10569	intergenic	0.668		5	14	0	1	1
6:27737828:CAAAT:CAAATAAAT	rs530243829	6	27737828	CAAAT	CAAATAAAT	0.00497				0.863859	rs7776351	95	RSL24D1P1	10569	intergenic			5	14	0	0	1
6:27738430:A:C	rs2893928	6	27738430	A	C	0.2058	2.638e-10	1.02491	0.0039	0.793728	rs7776351	95	RSL24D1P1	9967	intergenic	7.139	6	1	14	0	1	1
6:27738732:A:T	rs2893929	6	27738732	T	A	0.2197	2.594e-10	1.02194	0.0034	0.863859	rs7776351	95	RSL24D1P1	9665	intergenic	5.044	4	2	14	0	1	1
6:27738801:A:G	rs4140646	6	27738801	A	G	0.2197	3.271e-10	1.02183	0.0034	0.863859	rs7776351	95	RSL24D1P1	9596	intergenic	8.028	2b	2	14	0	1	1
6:27738806:C:T	rs2893930	6	27738806	C	T	0.2197	3.277e-10	1.02183	0.0034	0.863859	rs7776351	95	RSL24D1P1	9591	intergenic	8.951	2b	2	14	0	1	1
6:27739254:C:T	rs742046	6	27739254	C	T	0.2435	7.336e-11	1.02204	0.0034	0.97502	rs7776351	95	RSL24D1P1	9143	intergenic	5.86	1f	1	14	0	1	1
6:27739380:A:G	rs742047	6	27739380	G	A	0.2197	3.508e-10	1.02173	0.0034	0.863859	rs7776351	95	RSL24D1P1	9017	intergenic	3.27	1f	1	14	0	1	1
6:27739566:A:T	rs35501037	6	27739566	A	T	0.07157	4.152e-19	1.04645	0.0051	0.972983	rs28360634	95	RSL24D1P1	8831	intergenic	10.37	7	1	14	1	1	1
6:27740300:A:C	rs760587	6	27740300	A	C	0.2197	3.381e-10	1.02183	0.0034	0.863859	rs7776351	95	RSL24D1P1	8097	intergenic	5.96	4	1	7	0	1	1
6:27740666:C:T	rs9468223	6	27740666	T	C	0.2435	7.45e-11	1.02204	0.0034	0.97502	rs7776351	95	RSL24D1P1	7731	intergenic	4.418	4	1	7	0	1	1
6:27741825:C:T	rs2179094	6	27741825	C	T	0.2445	5.032e-11	1.02224	0.0034	0.969918	rs7776351	95	RSL24D1P1	6572	intergenic	3.86	2b	1	14	0	1	1
6:27742035:A:G	rs1985099	6	27742035	G	A	0.2445	4.826e-11	1.02224	0.0034	0.969918	rs7776351	95	RSL24D1P1	6362	intergenic	0.686		2	14	0	1	1
6:27745719:G:T	rs9468225	6	27745719	G	T	0.2445	2.283e-09	1.02102	0.0035	0.969918	rs7776351	95	RSL24D1P1	2678	intergenic	17.65	4	1	14	1	1	1
6:27745738:A:G	rs9461407	6	27745738	A	G	0.2833	1.283e-08	1.0201	0.0035	0.795272	rs7776351	95	RSL24D1P1	2659	intergenic	0.175	4	1	14	0	1	1
6:27746590:A:T	rs10484401	6	27746590	T	A	0.2207	4.455e-10	1.02163	0.0034	0.858527	rs7776351	95	RSL24D1P1	1807	intergenic	0.318	1f	1	14	0	1	1
6:27746692:C:T	rs35069907	6	27746692	C	T	0.2207	3.837e-10	1.02173	0.0034	0.858527	rs7776351	95	RSL24D1P1	1705	intergenic	6.807	3a	2	14	0	1	1
6:27746907:C:CT	rs61601593	6	27746907	CT	C	0.3052				0.721237	rs7776351	95	RSL24D1P1	1490	intergenic	3.586		2	14	0	1	1
6:27748010:A:G	rs2893931	6	27748010	A	G	0.2445	7.336e-11	1.02204	0.0034	0.969918	rs7776351	95	RSL24D1P1	387	downstream	0.895	7	5	14	0	1	1
6:27748015:A:G	rs2394002	6	27748015	A	G	0.2455	1.05e-10	1.02194	0.0034	0.964849	rs7776351	95	RSL24D1P1	382	downstream	5.83	7	5	14	0	1	1
6:27749330:C:G	rs2092075	6	27749330	C	G	0.2445	8.039e-11	1.02204	0.0034	0.969918	rs7776351	95	RSL24D1P1	439	upstream	2.961	7	5	14	0	1	1
6:27750079:C:T	rs13211701	6	27750079	C	T	0.2445	6.576e-11	1.02214	0.0034	0.969918	rs7776351	95	RSL24D1P1	1188	intergenic	0.532	7	5	14	0	1	1
6:27750086:A:G	rs9468229	6	27750086	A	G	0.2445	6.611e-11	1.02214	0.0034	0.969918	rs7776351	95	RSL24D1P1	1195	intergenic	2.612	7	5	14	0	1	1
6:27750858:C:T	rs2179095	6	27750858	T	C	0.2445	9.44e-11	1.02194	0.0034	0.969918	rs7776351	95	RSL24D1P1	1967	intergenic	0.123	6	1	14	0	1	1
6:27752016:A:AT	rs36033802	6	27752016	AT	A	0.3479				0.71582	rs13201411	95	RSL24D1P1	3125	intergenic	1.932		5	14	0	1	1
6:27756344:A:C	6:27756344:A:C	6	27756344	C	A	0.000994				1	6:28217797_G_T	95	RSL24D1P1	7453	intergenic	2.233	7	5	14	0	0	1
6:27757654:A:T	rs200465	6	27757654	A	T	0.2455	5.96e-11	1.02214	0.0034	0.964849	rs7776351	95	RSL24D1P1	8763	intergenic	5.47	7	5	14	0	1	1
6:27757855:C:G	rs200468	6	27757855	G	C	0.1849	4.318e-12	1.02614	0.0037	0.780741	rs2056923	95	RSL24D1P1	8964	intergenic	1.424	6	5	14	0	1	1
6:27759050:A:C	rs76039293	6	27759050	C	A	0.0159	1.753e-10	0.94753	0.0084	0.935579	rs143099908	95	RSL24D1P1	10159	intergenic	1.33	4	1	1	0	1	1
6:27759115:C:G	rs35037868	6	27759115	C	G	0.07157	1.007e-18	1.04697	0.0052	0.972983	rs28360634	95	RSL24D1P1	10224	intergenic	0.358	4	1	1	0	1	1
6:27765899:A:G	rs146734470	6	27765899	G	A	0.0159	2.152e-10	0.948	0.0084	0.935579	rs143099908	95	HIST1H4PS1	8953	intergenic	1.091	7	5	15	0	1	1
6:27767173:T:TTTTG	rs199974603	6	27767173	TTTTG	T	0.07157				0.972983	rs28360634	95	HIST1H4PS1	7679	intergenic	1.265		5	15	0	1	1
6:27767640:A:G	rs200474	6	27767640	A	G	0.1849	6.315e-12	1.02593	0.0037	0.780741	rs2056923	95	HIST1H4PS1	7212	intergenic	1.756	7	5	15	0	1	1
6:27768100:A:G	rs200475	6	27768100	A	G	0.1849				0.780741	rs2056923	95	HIST1H4PS1	6752	intergenic	1.996	6	5	15	0	1	1
6:27768348:A:T	rs200476	6	27768348	T	A	0.1849	4.717e-12	1.02614	0.0037	0.780741	rs2056923	95	HIST1H4PS1	6504	intergenic	4.505	5	5	15	0	1	1
6:27769705:A:G	rs200477	6	27769705	G	A	0.2962				0.698005	rs13201411	95	HIST1H4PS1	5147	intergenic	3.786	6	5	15	0	1	1
6:27770016:C:CCTT	rs10680589	6	27770016	C	CCTT	0.1849				0.780741	rs2056923	95	HIST1H4PS1	4836	intergenic	3.701		5	15	0	1	1
6:27770890:C:T	rs169262	6	27770890	T	C	0.1849	5.117e-12	1.02603	0.0037	0.780741	rs2056923	95	HIST1H4PS1	3962	intergenic	1.755	7	5	15	0	1	1
6:27771106:C:T	rs13195728	6	27771106	C	T	0.07157	4.722e-19	1.04645	0.0051	0.972983	rs28360634	95	HIST1H4PS1	3746	intergenic	2.796	6	5	15	0	1	1
6:27773664:C:T	rs200480	6	27773664	C	T	0.3161	1.205e-05	1.01329	0.003	0.721475	rs510987	95	HIST1H4PS1	1188	intergenic	1.014	1d	2	15	0	1	1
6:27773832:A:T	rs200481	6	27773832	A	T	0.08748	7.293e-19	1.04237	0.0047	0.799958	rs28360634	95	HIST1H4PS1	1020	intergenic	1.481	6	1	15	0	1	1
6:27773904:A:G	rs200482	6	27773904	A	G	0.08847	7.936e-19	1.04227	0.0047	0.790895	rs28360634	95	HIST1H4PS1	948	upstream	0.127	7	1	15	0	1	1
6:27774437:T:TTC	rs36123694	6	27774437	T	TTC	0.08748				0.799958	rs28360634	95	HIST1H4PS1	415	upstream:downstream	3.436		1	1	0	1	1
6:27774824:A:G	rs200483	6	27774824	A	G	0.08648	6.368e-19	1.04237	0.0047	0.809201	rs28360634	95	HIST1H4PS1	28	upstream:downstream	13.69	1b	1	2	1	1	1
6:27775028:C:T	rs17751184	6	27775028	T	C	0.07157	3.969e-19	1.04655	0.0051	0.972983	rs28360634	95	HIST1H4PS1	0	ncRNA_exonic	14.92	4	1	2	1	1	1
6:27775674:A:G	rs200484	6	27775674	G	A	0.08648	4.059e-19	1.04269	0.0047	0.809201	rs28360634	95	HIST1H2BL	0	exonic	16.23	1f	1	1	1	1	1
6:27775697:C:G	rs200485	6	27775697	C	G	0.08748	8.718e-19	1.04227	0.0047	0.799958	rs28360634	95	HIST1H2BL	0	UTR5	0.791	1b	1	1	0	1	1
6:27779506:C:T	rs200486	6	27779506	T	C	0.171	5.376e-11	1.0247	0.0037	0.788381	rs200956	95	HIST1H3H	1191	intergenic	1.148	4	1	5	0	1	1
6:27781872:C:G	rs9368531	6	27781872	C	G	0.08648	9.024e-17	1.04071	0.0048	0.809201	rs28360634	95	HIST1H2AJ	239	upstream:downstream	2.489	4	1	1	0	1	1
6:27782031:G:T	rs370155	6	27782031	G	T	0.08847	8.087e-19	1.04227	0.0047	0.790895	rs28360634	95	HIST1H2AJ	80	upstream:downstream	3.538	4	1	1	0	1	1
6:27782528:C:T	rs401763	6	27782528	C	T	0.08648	7.202e-19	1.043	0.0047	0.809201	rs28360634	95	HIST1H2AJ	0	UTR5	4.906		1	1	0	1	1
6:27782535:C:T	rs390764	6	27782535	C	T	0.08648				0.809201	rs28360634	95	HIST1H2AJ	0	UTR5	4.811		1	1	0	1	1
6:27782538:A:T	rs401754	6	27782538	A	T	0.08648	1.004e-18	1.04279	0.0047	0.809201	rs28360634	95	HIST1H2AJ	0	UTR5	3.595	2b	1	1	0	1	1
6:27783359:A:G	rs2747054	6	27783359	G	A	0.08648	9.455e-19	1.04216	0.0047	0.809201	rs28360634	95	HIST1H2BM	91	upstream:downstream	2.34	3a	1	2	0	1	1
6:27783941:C:T	rs34718920	6	27783941	T	C	0.07157	3.479e-19	1.04666	0.0051	0.972983	rs28360634	95	HIST1H2BM	673	downstream	3.617	3a	1	15	0	1	1
6:27785820:C:T	rs200504	6	27785820	C	T	0.171	8.447e-11	1.02439	0.0037	0.788381	rs200956	95	HIST1H2BM	2552	intergenic	0.086	5	5	15	0	1	1
6:27785882:A:G	rs200503	6	27785882	G	A	0.2296	7.849e-10	1.02081	0.0034	0.822264	rs7776351	95	HIST1H2BM	2614	intergenic	0.782	6	5	15	0	1	1
6:27788062:C:T	rs200502	6	27788062	T	C	0.2296	5.815e-10	1.02102	0.0034	0.822264	rs7776351	95	HIST1H4J	3821	intergenic	0.309	6	5	15	0	1	1
6:27788299:A:G	rs10946946	6	27788299	G	A	0.000994				1	6:28217797_G_T	95	HIST1H4J	3584	intergenic	1.835	7	5	15	0	0	1
6:27788942:C:T	rs200501	6	27788942	T	C	0.08648	7.653e-19	1.04216	0.0047	0.809201	rs28360634	95	HIST1H4J	2941	intergenic	0.365	6	5	15	0	1	1
6:27792604:T:TTGTC	rs63450962	6	27792604	TTGTC	T	0.08748				0.799958	rs28360634	95	HIST1H4J	346	downstream	6.686		1	1	0	1	1
6:27792640:C:T	rs200497	6	27792640	T	C	0.08748	5.382e-19	1.04248	0.0047	0.799958	rs28360634	95	HIST1H4J	382	downstream	5.401	4	1	1	0	1	1
6:27792644:C:T	rs55918955	6	27792644	T	C	0.0159	1.523e-10	0.94762	0.0084	0.935579	rs143099908	95	HIST1H4J	386	downstream	5.512	4	1	1	0	1	1
6:27793992:A:G	rs35706352	6	27793992	G	A	0.07157				0.972983	rs28360634	95	HIST1H4J	1734	intergenic	2.438	7	1	5	0	1	1
6:27794727:A:AC	rs541569114	6	27794727	AC	A	0.08549				0.818629	rs28360634	95	HIST1H4J	2469	intergenic	5.096		1	5	0	0	1
6:27795237:G:T	rs200494	6	27795237	T	G	0.2117				0.715254	rs7776351	95	HIST1H4J	2979	intergenic	0.963		1	5	0	1	1
6:27795418:A:G	rs200493	6	27795418	G	A	0.08648				0.809201	rs28360634	95	HIST1H4J	3160	intergenic	0.666		1	5	0	1	1
6:27795495:G:T	rs555903437	6	27795495	T	G	0.000994				1	6:28217797_G_T	95	HIST1H4J	3237	intergenic	1.053		1	5	0	0	1
6:27795578:A:G	rs200492	6	27795578	A	G	0.166				0.776418	rs200956	95	HIST1H4J	3320	intergenic	1.396		1	5	0	1	1
6:27796935:G:T	rs200490	6	27796935	T	G	0.08847	7.164e-19	1.04237	0.0047	0.790895	rs28360634	95	HIST1H4K	2016	intergenic	0.106	1f	1	5	0	1	1
6:27797255:T:TTTTTTTTG	rs140845989	6	27797255	T	TTTTTTTTG	0.08648				0.809201	rs28360634	95	HIST1H4K	1696	intergenic	1.407		1	5	0	0	1
6:27797416:A:C	rs71559050	6	27797416	A	C	0.07157	6.877e-19	1.05033	0.0055	0.972983	rs28360634	95	HIST1H4K	1535	intergenic	0.049	4	1	5	0	1	1
6:27798257:C:T	rs200489	6	27798257	C	T	0.08648	6.097e-19	1.04248	0.0047	0.809201	rs28360634	95	HIST1H4K	694	downstream	9.571		1	1	0	1	1
6:27798887:C:G	rs67101035	6	27798887	G	C	0.07157	3.52e-19	1.04666	0.0051	0.972983	rs28360634	95	HIST1H4K	64	downstream	7.425	4	1	1	0	1	1
6:27799470:A:G	rs71559051	6	27799470	A	G	0.05567				0.731541	rs28360634	95	HIST1H4K	164	upstream	0.962	2b	1	1	0	1	1
6:27799514:C:T	rs35202262	6	27799514	C	T	0.06461				0.90436	rs28360634	95	HIST1H4K	208	upstream	0.103	2a	1	1	0	1	1
6:27804934:C:T	rs201004	6	27804934	C	T	0.171	4.768e-11	1.0248	0.0037	0.788381	rs200956	95	HIST1H2AK	723	downstream	1.503		1	1	0	1	1
6:27805255:A:C	rs34706883	6	27805255	C	A	0.07157	2.787e-19	1.04676	0.0051	0.972983	rs28360634	95	HIST1H2AK	402	downstream	9.664	3a	1	1	0	1	1
6:27805938:C:G	rs146250974	6	27805938	G	C	0.000994				1	6:28217797_G_T	95	HIST1H2AK	0	exonic	13.61	4	1	1	1	0	1
6:27806985:A:G	rs13212651	6	27806985	G	A	0.07157	3.666e-19	1.04655	0.0051	0.972983	rs28360634	95	HIST1H2BN	0	intronic	8.508	4	1	1	0	1	1
6:27808192:A:G	rs201002	6	27808192	G	A	0.08847	9.282e-19	1.04216	0.0047	0.790895	rs28360634	95	HIST1H2BN	0	intronic	12.22		1	15	1	1	1
6:27808899:C:T	rs201001	6	27808899	C	T	0.171	5.478e-11	1.0247	0.0037	0.788381	rs200956	95	HIST1H2BN	0	intronic	3.497		5	15	0	1	1
6:27809159:C:T	rs201000	6	27809159	T	C	0.171	5.48e-11	1.0247	0.0037	0.788381	rs200956	95	HIST1H2BN	0	intronic	1.778		5	15	0	1	1
6:27810569:A:G	rs35819751	6	27810569	G	A	0.07157	2.957e-19	1.04676	0.0051	0.972983	rs28360634	95	HIST1H2BN	0	intronic	4.602	6	4	15	0	1	1
6:27810626:C:T	rs175597	6	27810626	C	T	0.08648	5.541e-19	1.04248	0.0047	0.809201	rs28360634	95	HIST1H2BN	0	intronic	1.495		4	15	0	1	1
6:27811815:A:G	rs200997	6	27811815	A	G	0.2823	1.718e-11	1.02112	0.0031	0.857183	rs510987	95	HIST1H2BN	0	intronic	2.845		4	15	0	1	1
6:27811828:A:G	rs200996	6	27811828	A	G	0.08748	5.036e-19	1.04258	0.0047	0.799958	rs28360634	95	HIST1H2BN	0	intronic	0.288		4	15	0	1	1
6:27813694:C:T	rs200995	6	27813694	C	T	0.08748	4.827e-19	1.04258	0.0047	0.799958	rs28360634	95	HIST1H2BN	0	intronic	1.709		4	15	0	1	1
6:27813813:G:T	rs200994	6	27813813	T	G	0.2167	5.952e-11	1.02286	0.0035	0.769974	rs510987	95	HIST1H2BN	0	intronic	0.663		4	15	0	1	1
6:27814670:A:G	rs200993	6	27814670	G	A	0.173				0.77668	rs200956	95	HIST1H2BN	0	intronic	1.355		4	15	0	1	1
6:27814677:A:G	rs200992	6	27814677	A	G	0.08449				0.720631	rs28360634	95	HIST1H2BN	0	intronic	0.25		4	15	0	1	1
6:27815494:A:C	rs200991	6	27815494	A	C	0.1461	3.204e-12	1.02829	0.004	0.949039	rs200956	95	HIST1H2BN	0	intronic	3.788		2	15	0	1	1
6:27815639:A:G	rs13194781	6	27815639	G	A	0.07256	2.961e-19	1.04676	0.0051	0.959953	rs28360634	95	HIST1H2BN	0	intronic	7.571	4	4	15	0	1	1
6:27815823:G:T	rs200990	6	27815823	G	T	0.08946	1.917e-19	1.0431	0.0047	0.782008	rs28360634	95	HIST1H2BN	0	intronic	0.502	3a	4	15	0	1	1
6:27816442:A:G	rs200989	6	27816442	G	A	0.08748	2.6e-19	1.04289	0.0047	0.799958	rs28360634	95	HIST1H2BN	0	intronic	2.582		4	15	0	1	1
6:27818482:C:G	rs36116761	6	27818482	G	C	0.07256	3.502e-19	1.04666	0.0051	0.959953	rs28360634	95	HIST1H2BN	0	intronic	2.967	6	5	15	0	1	1
6:27818535:A:G	rs34194357	6	27818535	G	A	0.07256	3.451e-19	1.04666	0.0051	0.959953	rs28360634	95	HIST1H2BN	0	intronic	4.1	7	5	15	0	1	1
6:27819353:G:T	rs200988	6	27819353	T	G	0.2575				0.980614	rs510987	95	HIST1H2BN	0	intronic	1.058		4	15	0	1	1
6:27820435:A:G	rs74926597	6	27820435	A	G	0.000994				1	6:28217797_G_T	95	HIST1H2BN	0	UTR3	0.529	7	4	15	0	0	1
6:27824766:C:G	rs200986	6	27824766	G	C	0.2575				0.990338	rs510987	95	HIST1H2BN	1278	intergenic	2.207	7	5	15	0	1	1
6:27825501:C:T	rs12110818	6	27825501	C	T	0.000994				1	6:28217797_G_T	95	HIST1H2BN	2013	intergenic	3.205	6	5	15	0	1	1
6:27828151:A:T	rs34295134	6	27828151	A	T	0.08847	2.204e-19	1.043	0.0047	0.790895	rs28360634	95	HIST1H2BPS2	3688	intergenic	6.365	6	5	15	0	1	1
6:27830326:C:T	rs200983	6	27830326	T	C	0.08847	2.281e-19	1.043	0.0047	0.790895	rs28360634	95	HIST1H2BPS2	1513	intergenic	3.299		5	15	0	1	1
6:27833174:A:G	rs200981	6	27833174	G	A	0.08946	2.386e-19	1.04289	0.0047	0.782008	rs28360634	95	HIST1H2AL	0	exonic	15.9		1	1	1	1	1
6:27834085:A:G	rs13199772	6	27834085	G	A	0.07356	4.448e-19	1.04645	0.0051	0.947228	rs28360634	95	HIST1H2AL	478	downstream	7.364	2b	1	2	0	1	1
6:27834139:C:G	rs13199906	6	27834139	G	C	0.07256	4.472e-19	1.04645	0.0051	0.959953	rs28360634	95	HIST1H1B	430	downstream	8.044	3a	1	2	0	1	1
6:27835218:A:G	rs17763089	6	27835218	A	G	0.07256	4.531e-19	1.04645	0.0051	0.959953	rs28360634	95	HIST1H1B	0	exonic	7.407	4	1	1	0	1	1
6:27835272:C:T	rs200948	6	27835272	C	T	0.08748	3.242e-19	1.04279	0.0047	0.799958	rs28360634	95	HIST1H1B	0	exonic	12.12	1f	1	1	1	1	1
6:27835435:A:G	rs200949	6	27835435	G	A	0.09543	7.494e-20	1.04206	0.0045	0.737187	rs28360634	95	HIST1H1B	75	upstream	12.63	2a	1	1	1	1	1
6:27835772:A:G	rs200950	6	27835772	G	A	0.08748	2.85e-19	1.04289	0.0047	0.799958	rs28360634	95	HIST1H1B	412	upstream	8.499	2b	1	1	0	1	1
6:27835930:A:G	rs200951	6	27835930	G	A	0.2575	1.249e-11	1.02224	0.0033	0.990338	rs510987	95	HIST1H1B	570	upstream	7.369	1b	1	7	0	1	1
6:27836976:C:T	rs200952	6	27836976	T	C	0.08748	2.832e-19	1.04289	0.0047	0.799958	rs28360634	95	HIST1H1B	1616	intergenic	0.02	5	5	5	0	1	1
6:27837183:C:T	rs17695758	6	27837183	C	T	0.07256	3.796e-19	1.04655	0.0051	0.959953	rs28360634	95	HIST1H1B	1823	intergenic	3.835	5	5	5	0	1	1
6:27837267:C:T	rs200953	6	27837267	C	T	0.08946	2.568e-19	1.04289	0.0047	0.782008	rs28360634	95	HIST1H1B	1907	intergenic	3.181	5	5	5	0	1	1
6:27838041:G:T	rs55923651	6	27838041	T	G	0.0169	2.569e-10	0.94772	0.0085	0.878737	rs143099908	95	HIST1H3I	1581	intergenic	8.072	7	1	5	0	1	1
6:27838518:C:CT	rs35366602	6	27838518	C	CT	0.08748				0.799958	rs28360634	95	HIST1H3I	1104	intergenic	5.498		1	5	0	1	1
6:27838764:C:G	rs200954	6	27838764	G	C	0.08748	2.64e-19	1.04289	0.0047	0.799958	rs28360634	95	HIST1H3I	858	downstream	1.063	1f	1	5	0	1	1
6:27839746:C:T	rs200956	6	27839746	C	T	0.1511	4.175e-13	1.02891	0.0039	1	rs200956	95	HIST1H3I	0	exonic	16.41	1f	1	2	1	1	1
6:27840926:C:T	rs45509595	6	27840926	C	T	0.07157	6.248e-19	1.04718	0.0052	0.972983	rs28360634	95	HIST1H4L	0	UTR3	15.55	3a	1	1	1	1	1
6:27843742:A:G	rs9468248	6	27843742	A	G	0.2525				0.975785	rs510987	95	HIST1H4L	2452	intergenic	2.796	7	5	15	0	1	1
6:27845129:C:T	rs557042	6	27845129	T	C	0.08648	8.618e-17	1.04154	0.0049	0.809201	rs28360634	95	HIST1H4L	3839	intergenic	0.01	6	5	15	0	1	1
6:27846744:C:G	rs483143	6	27846744	C	G	0.08847	8.751e-19	1.043	0.0048	0.790895	rs28360634	95	HIST1H4L	5454	intergenic	1.063	6	5	15	0	1	1
6:27847517:A:G	rs510987	6	27847517	A	G	0.2555	1.421e-11	1.02224	0.0033	1	rs510987	95	HIST1H4L	6227	intergenic	1.624	6	1	15	0	1	1
6:27848290:A:G	rs12111482	6	27848290	G	A	0.000994				1	6:28217797_G_T	95	HIST1H4L	7000	intergenic	1.523	7	5	15	0	0	1
6:27849676:A:C	rs573179	6	27849676	A	C	0.2068	1.969e-10	1.02265	0.0035	0.740521	rs510987	95	HIST1H4L	8386	intergenic	0.402	7	5	15	0	1	1
6:27850714:A:T	rs493161	6	27850714	T	A	0.08648	9.351e-19	1.0431	0.0048	0.809201	rs28360634	95	HIST1H3J	7378	intergenic	10.73	4	5	15	1	1	1
6:27850873:A:G	rs494887	6	27850873	A	G	0.1441	6.804e-15	1.03035	0.0038	0.984932	rs200973	95	HIST1H3J	7219	intergenic	0.247	7	5	15	0	1	1
6:27851654:CT:GT	rs76707292	6	27851654	GT	CT	0.007952				0.604002	rs28360634	95	HIST1H3J	6438				5	15	0	0	1
6:27851654:G:GT	rs71546579	6	27851654	GT	G	0.1113				0.604002	rs28360634	95	HIST1H3J	6438	intergenic	0.617		5	15	0	1	1
6:27852011:C:T	rs200980	6	27852011	C	T	0.1441				0.984932	rs200973	95	HIST1H3J	6081	intergenic	1.883		5	15	0	1	1
6:27852357:A:G	rs200979	6	27852357	A	G	0.1441	8.302e-15	1.03025	0.0038	0.984932	rs200973	95	HIST1H3J	5735	intergenic	3.12	1f	5	15	0	1	1
6:27853168:C:G	rs200978	6	27853168	G	C	0.2068	3.512e-11	1.02327	0.0035	0.740521	rs510987	95	HIST1H3J	4924	intergenic	1.649	7	5	15	0	1	1
6:27854031:A:G	rs77324308	6	27854031	G	A	0.000994				1	6:28217797_G_T	95	HIST1H3J	4061	intergenic	2.225	4	5	15	0	1	1
6:27854301:C:T	rs200977	6	27854301	C	T	0.08946	2.987e-19	1.04362	0.0048	0.782008	rs28360634	95	HIST1H3J	3791	intergenic	1.251		5	15	0	1	1
6:27854760:A:C	rs169287	6	27854760	A	C	0.1461	4.935e-15	1.03056	0.0038	1	rs200973	95	HIST1H3J	3332	intergenic	1		5	15	0	1	1
6:27854963:A:G	rs200976	6	27854963	G	A	0.1461	1.582e-14	1.03035	0.0039	1	rs200973	95	HIST1H3J	3129	intergenic	2.685		5	15	0	1	1
6:27855625:G:T	rs200975	6	27855625	T	G	0.1441	9.608e-15	1.03025	0.0038	0.984932	rs200973	95	HIST1H3J	2467	intergenic	2.53	6	5	15	0	1	1
6:27855714:GA:GAA	rs529419894	6	27855714	GAA	GA	0.1004				0.992446	rs200973	95	HIST1H3J	2378				5	15	0	0	1
6:27855714:G:GAA	rs141299285	6	27855714	GAA	G	0.1451				0.992446	rs200973	95	HIST1H3J	2378	intergenic	5.453		5	15	0	1	1
6:27855845:A:G	rs200974	6	27855845	G	A	0.1441	7.992e-15	1.03035	0.0038	0.984932	rs200973	95	HIST1H3J	2247	intergenic	9.338		2	15	0	1	1
6:27858421:A:G	rs200973	6	27858421	G	A	0.1461	4.736e-15	1.03056	0.0038	1	rs200973	95	HIST1H3J	0	exonic	21.5	1b	1	1	1	1	1
6:27858837:C:T	rs200972	6	27858837	C	T	0.3022	3.357e-06	1.0145	0.0031	0.794064	rs510987	95	HIST1H3J	0	upstream	0.039		1	1	0	1	1
6:27858904:C:T	rs200971	6	27858904	T	C	0.2545	1.834e-11	1.02214	0.0033	0.995154	rs510987	95	HIST1H3J	0	upstream	5.714		1	1	0	1	1
6:27859453:C:T	rs200969	6	27859453	C	T	0.2068	3.75e-11	1.02316	0.0035	0.740521	rs510987	95	HIST1H3J	0	upstream	6.707		1	1	0	1	1
6:27859568:C:T	rs200968	6	27859568	C	T	0.1441	8.614e-15	1.03025	0.0038	0.984932	rs200973	95	HIST1H3J	0	upstream:downstream	8.482		1	1	0	1	1
6:27862127:A:G	rs200967	6	27862127	G	A	0.2555	1.639e-11	1.02224	0.0033	0.99037	rs510987	95	HIST1H2BO	457	downstream	8.254		1	1	0	1	1
6:27862152:C:T	rs200966	6	27862152	C	T	0.1461	1.598e-14	1.03035	0.0039	1	rs200973	95	HIST1H2BO	482	downstream	2.681		1	1	0	1	1
6:27864475:A:C	rs76214997	6	27864475	C	A	0.000994				1	6:28217797_G_T	95	RNU7-26P	806	downstream	1.492	4	2	15	0	0	1
6:27865902:A:T	rs66868086	6	27865902	T	A	0.07157	1.168e-18	1.04687	0.0052	0.972983	rs28360634	95	RNU7-26P	557	upstream	5.694	4	3	15	0	1	1
6:27866384:A:G	rs200965	6	27866384	A	G	0.1441	1.926e-14	1.03035	0.0039	0.984932	rs200973	95	RNU7-26P	1039	intergenic	4.209		3	15	0	1	1
6:27866943:C:G	rs200964	6	27866943	C	G	0.1451	1.169e-14	1.03056	0.0039	0.992446	rs200973	95	RNU7-26P	1598	intergenic	3.119	4	3	15	0	1	1
6:27868792:C:T	rs13199649	6	27868792	T	C	0.07356	4.111e-19	1.04749	0.0052	0.947228	rs28360634	95	RNU7-26P	3447	intergenic	4.095	5	2	15	0	1	1
6:27875364:A:G	rs190465862	6	27875364	A	G	0.000994				1	6:28217797_G_T	95	OR2B2	3598	intergenic	8.487	5	4	15	0	0	1
6:27875946:A:G	rs78679498	6	27875946	G	A	0.000994				1	6:28217797_G_T	95	OR2B2	3016	intergenic	1.829	3a	4	15	0	0	1
6:27877446:A:T	rs188015	6	27877446	A	T	0.09443	2.271e-15	1.03614	0.0045	0.740028	rs28360634	95	OR2B2	1516	intergenic	7.507	6	5	15	0	1	1
6:27877985:A:G	rs149855	6	27877985	G	A	0.2286	9.884e-10	1.02081	0.0034	0.749188	rs510987	95	OR2B2	977	downstream	1.011		5	15	0	1	1
6:27878738:G:T	rs149878	6	27878738	T	G	0.2614				0.916605	rs510987	95	OR2B2	224	downstream	0.206		5	15	0	1	1
6:27879200:A:C	rs34788973	6	27879200	A	C	0.07356	2.034e-18	1.04634	0.0052	0.947228	rs28360634	95	OR2B2	0	exonic	23.2	7	4	15	1	1	1
6:27879982:A:G	rs61742093	6	27879982	G	A	0.07356	1.538e-18	1.04655	0.0052	0.947228	rs28360634	95	OR2B2	0	exonic	22.6	3a	5	15	1	1	1
6:27880507:A:G	rs115884014	6	27880507	G	A	0.000994				1	6:28217797_G_T	95	OR2B2	332	upstream	4.634	7	5	15	0	0	1
6:27881420:C:T	rs115639664	6	27881420	C	T	0.000994				1	6:28217797_G_T	95	OR2B2	1245	intergenic	0.018	7	5	15	0	0	1
6:27883077:T:TTA	6:27883077:T:TTA	6	27883077	T	TTA	0.05865				0.947228	rs28360634	95	OR2B2	2902	intergenic	2.134		5	15	0	0	1
6:27883077:T:TTATATA	6:27883077:T:TTATATA	6	27883077	T	TTATATA	0.07356				0.947228	rs28360634	95	OR2B2	2902		1.986		5	15	0	1	1
6:27884012:C:T	rs13218875	6	27884012	T	C	0.07356	1.744e-18	1.04655	0.0052	0.947228	rs28360634	95	OR2B2	3837	intergenic	0.506	6	5	15	0	1	1
6:27885980:C:T	rs142863425	6	27885980	T	C	0.08748	1.408e-05	0.97863	0.005	0.710786	rs116511049	95	OR2B2	5805	intergenic	1.594	7	5	15	0	1	1
6:27895213:A:G	rs156737	6	27895213	A	G	0.3598				0.604838	rs510987	95	OR2W6P	10029	intergenic	8.309		4	15	0	1	1
6:27896799:A:C	rs71559054	6	27896799	C	A	0.07356	7.928e-19	1.04707	0.0052	0.947228	rs28360634	95	OR2W6P	8443	intergenic	14.09	7	4	15	1	1	1
6:27897257:A:G	rs113000237	6	27897257	G	A	0.09742				0.627469	rs116511049	95	OR2W6P	7985	intergenic	1.314	5	4	15	0	1	1
6:27897733:A:G	rs188791822	6	27897733	A	G	0.000994				1	6:28217797_G_T	95	OR2W6P	7509	intergenic	0.376	7	4	15	0	0	1
6:27902992:C:T	rs7742858	6	27902992	T	C	0.0994	9.484e-05	0.98108	0.0049	0.61681	rs116511049	95	OR2W6P	2250	intergenic	0.407	7	4	15	0	1	1
6:27904181:C:T	rs6910968	6	27904181	T	C	0.09742	9.54e-05	0.98108	0.0049	0.627469	rs116511049	95	OR2W6P	1061	intergenic	2.232	6	4	14	0	1	1
6:27905509:C:T	rs67040724	6	27905509	C	T	0.07356	6.449e-19	1.04718	0.0052	0.947228	rs28360634	95	OR2W6P	0	ncRNA_exonic	13.54	6	4	14	1	1	1
6:27906230:A:G	rs10946947	6	27906230	A	G	0.000994				1	6:28217797_G_T	95	OR2W6P	48	downstream	3.122	7	4	14	0	0	1
6:27909297:C:T	rs79712989	6	27909297	C	T	0.000994				1	6:28217797_G_T	95	OR2W6P	3115	intergenic	3.809	5	6	15	0	0	1
6:27910708:A:T	rs276371	6	27910708	T	A	0.3579	0.0003972	1.01045	0.0029	0.609781	rs510987	95	OR2W6P	4526	intergenic	0.256	5	5	15	0	1	1
6:27911964:C:T	rs562523347	6	27911964	T	C	0.000994				1	6:28217797_G_T	95	OR2W6P	5782	intergenic	0.761		5	15	0	0	1
6:27912437:A:G	rs149583087	6	27912437	G	A	0.07356				0.947228	rs28360634	95	OR2W6P	6255	intergenic	0.887	7	5	15	0	1	1
6:27912724:A:G	rs547190239	6	27912724	A	G	0.07455				0.934796	rs28360634	95	OR2W6P	6542	intergenic	0.983		5	15	0	1	1
6:27913370:A:G	rs192841601	6	27913370	A	G	0.02087				0.674425	rs56057304	95	OR2W6P	7188	intergenic	0.58	6	5	15	0	1	1
6:27914359:A:AAATGAACTGAAGGAGAGGTCCC	rs148418547	6	27914359	AAATGAACTGAAGGAGAGGTCCC	A	0.07356				0.947228	rs28360634	95	OR2W6P	8177	intergenic	13.54		4	15	1	1	1
6:27918981:C:T	rs550517810	6	27918981	T	C	0.000994				1	6:28217797_G_T	95	OR2B6	6037	intergenic	5.455		5	15	0	0	1
6:27919243:A:T	rs276369	6	27919243	T	A	0.3588	0.0003842	1.01045	0.0029	0.607304	rs510987	95	OR2B6	5775	intergenic	3.127	6	5	15	0	1	1
6:27925367:A:G	rs7767176	6	27925367	A	G	0.07555	1.403e-06	0.97453	0.0053	0.639196	rs116511049	95	OR2B6	0	exonic	12.01	5	4	15	1	1	1
6:27928324:C:T	rs73740878	6	27928324	T	C	0.09642	1.663e-05	0.97883	0.005	0.635376	rs116511049	95	OR2B6	2363	intergenic	4.153	7	5	15	0	1	1
6:27930081:A:C	rs138489966	6	27930081	C	A	0.01789	6.838e-10	0.94952	0.0084	0.717643	rs143099908	95	RPLP2P1	2871	intergenic	0.28	6	14	15	0	1	1
6:27930584:C:G	rs116064506	6	27930584	G	C	0.000994				1	6:28217797_G_T	95	RPLP2P1	2368	intergenic	1.852	5	7	15	0	0	1
6:27932301:A:G	rs67662114	6	27932301	A	G	0.07356	9.05e-19	1.04697	0.0052	0.947228	rs28360634	95	RPLP2P1	651	upstream	0.002	7	14	15	0	1	1
6:27934900:A:G	rs75219442	6	27934900	G	A	0.000994				1	6:28217797_G_T	95	RPLP2P1	1607	intergenic	2.727	4	7	15	0	0	1
6:27935947:C:T	rs114447298	6	27935947	T	C	0.000994				1	6:28217797_G_T	95	RPLP2P1	2654	intergenic	5.737	5	9	15	0	0	1
6:27938484:A:G	rs13216117	6	27938484	G	A	0.07356	8.247e-19	1.04707	0.0052	0.947228	rs28360634	95	RPLP2P1	5191	intergenic	0.574	7	9	15	0	1	1
6:27943369:C:T	rs36101351	6	27943369	T	C	0.07356	7.05e-19	1.04718	0.0052	0.947228	rs28360634	95	OR2W4P	1558	intergenic	0.146	6	13	15	0	1	1
6:27945396:A:G	rs28360499	6	27945396	A	G	0.07455	1.046e-18	1.04687	0.0052	0.934796	rs28360634	95	OR2W4P	0	ncRNA_exonic	13.56	3a	2	15	1	1	1
6:27945741:A:G	rs11752815	6	27945741	G	A	0.09642	2.459e-05	0.97922	0.005	0.635376	rs116511049	95	OR2W4P	0	ncRNA_exonic	11.77	7	2	15	1	1	1
6:27948574:C:T	rs7769416	6	27948574	T	C	0.09642	3.1e-05	0.97951	0.005	0.635376	rs116511049	95	OR2W4P	2720	intergenic	0.055	6	13	14	0	1	1
6:27953363:C:T	rs141900591	6	27953363	C	T	0.02087	5.559e-07	0.96223	0.0077	0.674425	rs56057304	95	OR2W4P	7509	intergenic	0.165	7	13	14	0	1	1
6:27960435:A:G	rs156740	6	27960435	A	G	0.3588	0.0002718	1.01076	0.0029	0.607304	rs510987	95	OR2W4P	14581	intergenic	6.195	7	13	14	0	1	1
6:27960544:A:G	rs114784465	6	27960544	G	A	0.000994				1	6:28217797_G_T	95	OR2W4P	14690	intergenic	0.619	7	13	14	0	0	1
6:27961947:A:G	rs7748445	6	27961947	G	A	0.09642	3.561e-05	0.97941	0.005	0.635376	rs116511049	95	OR2W4P	16093	intergenic	15.1	6	12	14	0	1	1
6:27965503:C:T	rs149901	6	27965503	T	C	0.2147	3.05e-10	1.02153	0.0034	0.732752	rs12174753	95	IQCB2P	12997	intergenic	1.313	6	13	14	0	1	1
6:27967089:C:T	rs156743	6	27967089	C	T	0.09543	1.711e-15	1.03583	0.0044	0.732093	rs28360634	95	IQCB2P	11411	intergenic	1.708	7	5	15	0	1	1
6:27967274:A:G	rs156744	6	27967274	A	G	0.1978	7.444e-10	1.02112	0.0034	0.819917	rs12174753	95	IQCB2P	11226	intergenic	3.613	6	5	15	0	1	1
6:27967361:A:G	rs74447982	6	27967361	G	A	0.000994				1	6:28217797_G_T	95	IQCB2P	11139	intergenic	6.951	7	5	15	0	0	1
6:27967591:A:T	rs464312	6	27967591	A	T	0.2137	4.825e-10	1.02122	0.0034	0.737223	rs12174753	95	IQCB2P	10909	intergenic	3.373	6	5	15	0	1	1
6:27970031:G:T	rs149946	6	27970031	T	G	0.1978	8.456e-10	1.02102	0.0034	0.819917	rs12174753	95	IQCB2P	8469	intergenic	6.398	1f	5	15	0	1	1
6:27970704:A:G	rs469228	6	27970704	G	A	0.2137	2.352e-09	1.02071	0.0034	0.737223	rs12174753	95	IQCB2P	7796	intergenic	2.636		5	15	0	1	1
6:27970705:A:C	rs469227	6	27970705	C	A	0.2137	2.352e-09	1.02071	0.0034	0.737223	rs12174753	95	IQCB2P	7795	intergenic	2.304		5	15	0	1	1
6:27970715:C:T	rs71537572	6	27970715	C	T	0.07356	1.413e-18	1.04728	0.0053	0.947228	rs28360634	95	IQCB2P	7785	intergenic	3.751	6	5	15	0	1	1
6:27971449:G:GC	rs71546588	6	27971449	GC	G	0.07356				0.947228	rs28360634	95	IQCB2P	7051	intergenic	10.34		1	15	1	1	1
6:27972433:A:T	rs149947	6	27972433	T	A	0.1978	7.818e-10	1.02112	0.0034	0.819917	rs12174753	95	IQCB2P	6067	intergenic	13.59	5	2	15	1	1	1
6:27974817:C:G	rs149948	6	27974817	G	C	0.2137	4.289e-10	1.02132	0.0034	0.737223	rs12174753	95	IQCB2P	3683	intergenic	5.222	7	7	15	0	1	1
6:27977495:C:T	rs149968	6	27977495	C	T	0.1978	7.125e-10	1.02112	0.0034	0.819917	rs12174753	95	IQCB2P	1005	intergenic	4.887	6	5	15	0	1	1
6:27977737:C:T	rs149969	6	27977737	C	T	0.1978	7.261e-10	1.02112	0.0034	0.819917	rs12174753	95	IQCB2P	763	upstream	2.714	6	5	15	0	1	1
6:27978467:C:T	rs56262233	6	27978467	T	C	0.02087	8.517e-07	0.96281	0.0077	0.674425	rs56057304	95	IQCB2P	33	upstream	12.21	4	7	15	1	1	1
6:27979188:A:G	rs4141691	6	27979188	G	A	0.09642	2.255e-05	0.97912	0.005	0.635376	rs116511049	95	IQCB2P	0	ncRNA_exonic	5.534	3a	7	15	0	1	1
6:27979769:A:G	rs16893552	6	27979769	A	G	0.09543	1.986e-05	0.97902	0.005	0.624268	rs116511049	95	IQCB2P	0	ncRNA_exonic	13.78	5	7	15	1	1	1
6:27980220:A:G	rs149970	6	27980220	A	G	0.2137	4.813e-10	1.02122	0.0034	0.737223	rs12174753	95	IQCB2P	86	downstream	4.896	1f	14	15	0	1	1
6:27981158:C:T	rs115962837	6	27981158	C	T	0.000994				1	6:28217797_G_T	95	IQCB2P	1024	intergenic	11.43	7	13	15	1	0	1
6:27982783:A:AGAAG	rs71546589	6	27982783	AGAAG	A	0.1978				0.819917	rs12174753	95	U3	562	upstream	5.881		13	15	0	1	1
6:27983227:C:T	rs149972	6	27983227	T	C	0.2565	6.701e-10	1.01979	0.0032	0.809745	rs510987	95	U3	118	upstream	3.193	1f	12	15	0	1	1
6:27986340:A:G	rs149975	6	27986340	A	G	0.2565	6.959e-10	1.01979	0.0032	0.809745	rs510987	95	U3	2786	intergenic	3.944	1f	9	15	0	1	1
6:27989174:A:G	rs149977	6	27989174	A	G	0.2565				0.809745	rs510987	95	U3	5620	intergenic	3.141	4	9	15	0	1	1
6:27989252:C:T	rs142965311	6	27989252	C	T	0.07356				0.947228	rs28360634	95	U3	5698	intergenic	2.123	6	9	15	0	1	1
6:27989344:G:T	rs142764894	6	27989344	G	T	0.02087				0.674425	rs56057304	95	U3	5790	intergenic	1.413	7	9	15	0	1	1
6:27989370:C:T	rs149978	6	27989370	T	C	0.2565				0.809745	rs510987	95	U3	5816	intergenic	2.686	7	9	15	0	1	1
6:27991007:A:G	rs149979	6	27991007	A	G	0.1978	7.281e-10	1.02112	0.0034	0.819917	rs12174753	95	U3	7453	intergenic	1.933	7	14	15	0	1	1
6:27992050:A:C	rs370165249	6	27992050	C	A	0.02087				0.674425	rs56057304	95	U3	8496	intergenic	1.345	6	14	15	0	1	1
6:27992101:C:T	rs149980	6	27992101	T	C	0.2227				0.742436	rs510987	95	U3	8547	intergenic	3.127		14	15	0	1	1
6:27992219:A:G	rs149915815	6	27992219	G	A	0.02087	1.197e-08	0.95428	0.0082	0.674425	rs56057304	95	U3	8665	intergenic	3.146	7	14	15	0	1	1
6:27992883:C:T	rs149982	6	27992883	C	T	0.2565				0.809745	rs510987	95	OR2W2P	8841	intergenic	2.476		14	15	0	1	1
6:27992898:A:G	rs138234416	6	27992898	A	G	0.07356	1.284e-18	1.04676	0.0052	0.947228	rs28360634	95	OR2W2P	8826	intergenic	2.161	7	14	15	0	1	1
6:27993247:A:G	rs149983	6	27993247	G	A	0.1978				0.819917	rs12174753	95	OR2W2P	8477	intergenic	1.76		14	15	0	1	1
6:27993335:C:T	rs149984	6	27993335	T	C	0.1978				0.819917	rs12174753	95	OR2W2P	8389	intergenic	2.902		14	15	0	1	1
6:27994416:A:T	rs71559067	6	27994416	T	A	0.07356	9.491e-19	1.04697	0.0052	0.947228	rs28360634	95	OR2W2P	7308	intergenic	3.45	7	14	15	0	1	1
6:27995161:A:AT	rs11292585	6	27995161	AT	A	0.0994				0.612094	rs116511049	95	OR2W2P	6563	intergenic	0.791		14	15	0	1	1
6:27995618:G:GAT	rs34249029	6	27995618	G	GAT	0.2565				0.809745	rs510987	95	OR2W2P	6106	intergenic	2.429		14	15	0	1	1
6:27997083:A:AGCACTAGT	rs71303500	6	27997083	A	AGCACTAGT	0.1978				0.819917	rs12174753	95	OR2W2P	4641	intergenic	7.931		9	15	0	1	1
6:27998184:A:T	rs149989	6	27998184	A	T	0.2565	6.047e-10	1.0199	0.0032	0.809745	rs510987	95	OR2W2P	3540	intergenic	1.697	6	9	15	0	1	1
6:27998258:A:G	rs149990	6	27998258	G	A	0.09543				0.732093	rs28360634	95	OR2W2P	3466	intergenic	1.135	7	9	15	0	1	1
6:27999187:A:G	rs79247967	6	27999187	A	G	0.000994				1	6:28217797_G_T	95	OR2W2P	2537	intergenic	7.817	7	9	15	0	0	1
6:28001033:C:T	rs149941	6	28001033	C	T	0.2565	6.551e-10	1.01979	0.0032	0.809745	rs510987	95	OR2W2P	691	upstream	1.595	6	13	14	0	1	1
6:28001610:C:T	rs149942	6	28001610	C	T	0.2565	6.99e-10	1.01979	0.0032	0.809745	rs510987	95	OR2W2P	114	upstream	9.298	6	12	14	0	1	1
6:28002388:A:G	rs149943	6	28002388	A	G	0.09543	6.923e-16	1.03634	0.0044	0.732093	rs28360634	95	OR2W2P	0	ncRNA_exonic	5.503	5	13	14	0	1	1
6:28002818:C:T	rs149944	6	28002818	T	C	0.2565	6.881e-10	1.01979	0.0032	0.809745	rs510987	95	OR2W2P	184	downstream	5.849	6	13	14	0	1	1
6:28002853:C:T	rs149945	6	28002853	C	T	0.2565	7.248e-10	1.01979	0.0032	0.809745	rs510987	95	OR2W2P	219	downstream	8.578	6	13	14	0	1	1
6:28002926:A:G	rs79654808	6	28002926	G	A	0.000994				1	6:28217797_G_T	95	OR2W2P	292	downstream	1.76	7	13	14	0	0	1
6:28003228:C:G	rs13193295	6	28003228	G	C	0.07555	1.163e-18	1.04687	0.0052	0.922647	rs28360634	95	OR2W2P	594	downstream	0.944	6	13	14	0	1	1
6:28003556:C:T	rs76999482	6	28003556	T	C	0.000994				1	6:28217797_G_T	95	OR2W2P	922	downstream	8.316	6	14	14	0	0	1
6:28004059:C:T	rs156736	6	28004059	C	T	0.1978	1.271e-09	1.02112	0.0034	0.819917	rs12174753	95	OR2W2P	1425	intergenic	9.349		14	14	0	1	1
6:28004133:G:T	rs147762891	6	28004133	G	T	0.02087				0.674425	rs56057304	95	OR2W2P	1499	intergenic	1.409	6	14	14	0	1	1
6:28006650:A:G	rs149897	6	28006650	G	A	0.2565	7.792e-10	1.01969	0.0032	0.809745	rs510987	95	OR2W2P	4016	intergenic	9.198		13	14	0	1	1
6:28007357:A:C	rs156734	6	28007357	C	A	0.2565	6.87e-10	1.01979	0.0032	0.809745	rs510987	95	OR2W2P	4723	intergenic	1.551		13	14	0	1	1
6:28007406:A:AG	rs35011434	6	28007406	AG	A	0.1978				0.819917	rs12174753	95	OR2W2P	4772	intergenic	1.213		13	14	0	1	1
6:28010078:C:G	rs169431	6	28010078	C	G	0.2565	5.275e-10	1.0199	0.0032	0.809745	rs510987	95	OR2B7P	4133	intergenic	0.582	6	13	14	0	1	1
6:28011516:C:T	rs149949	6	28011516	C	T	0.09742	1.317e-15	1.03593	0.0044	0.716648	rs28360634	95	OR2B7P	2695	intergenic	0.459		13	14	0	1	1
6:28011551:C:G	rs202908	6	28011551	G	C	0.2565	7.573e-10	1.01969	0.0032	0.809745	rs510987	95	OR2B7P	2660	intergenic	0.962	7	13	14	0	1	1
6:28011585:A:G	rs175954	6	28011585	G	A	0.1978	1.734e-09	1.02102	0.0035	0.819917	rs12174753	95	OR2B7P	2626	intergenic	0.621	6	13	14	0	1	1
6:28011652:C:T	rs202906	6	28011652	T	C	0.09742				0.716648	rs28360634	95	OR2B7P	2559	intergenic	9.358	6	13	14	0	1	1
6:28013198:C:T	rs138524617	6	28013198	C	T	0.02087	1.132e-06	0.963	0.0077	0.674425	rs56057304	95	OR2B7P	1013	intergenic	4.19	7	9	14	0	1	1
6:28013410:A:C	rs156739	6	28013410	C	A	0.2584				0.801019	rs510987	95	OR2B7P	801	upstream	0.096		9	14	0	1	1
6:28013617:A:C	rs149958	6	28013617	C	A	0.2594	7.718e-10	1.01969	0.0032	0.797608	rs510987	95	OR2B7P	594	upstream	0.449		9	14	0	1	1
6:28013854:C:T	rs149959	6	28013854	C	T	0.2584	1.121e-09	1.01959	0.0032	0.801019	rs510987	95	OR2B7P	357	upstream	7.118		9	14	0	1	1
6:28014025:C:G	rs156738	6	28014025	C	G	0.2584	9.559e-10	1.01959	0.0032	0.801019	rs510987	95	OR2B7P	186	upstream	0.276	7	9	14	0	1	1
6:28014597:C:T	rs149900	6	28014597	T	C	0.1938	1.29e-10	1.02255	0.0035	0.787819	rs12174753	95	OR2B7P	0	ncRNA_exonic	14.67	5	9	14	1	1	1
6:28015111:C:CA	rs35572414	6	28015111	CA	C	0.2525				0.774081	rs510987	95	OR2B7P	0	ncRNA_exonic	12.49		9	14	1	1	1
6:28015355:A:G	rs7739987	6	28015355	A	G	0.09742	1.617e-05	0.97853	0.005	0.627469	rs116511049	95	OR2B7P	209	downstream	4.293	7	13	14	0	1	1
6:28015569:A:C	rs149961	6	28015569	C	A	0.1998	4.784e-10	1.02132	0.0034	0.830878	rs12174753	95	OR2B7P	423	downstream	0.998	6	13	14	0	1	1
6:28015918:A:G	rs149962	6	28015918	A	G	0.2584	1.109e-09	1.01959	0.0032	0.801019	rs510987	95	OR2B7P	772	downstream	2.219		13	14	0	1	1
6:28017103:A:AAAAC	rs34437313	6	28017103	A	AAAAC	0.09543				0.732093	rs28360634	95	OR2B7P	1957	intergenic	6.303		13	14	0	1	1
6:28017250:C:T	rs13200214	6	28017250	T	C	0.07256	9.403e-19	1.04707	0.0052	0.933415	rs28360634	95	OR2B7P	2104	intergenic	8.298	5	13	14	0	1	1
6:28018469:A:G	rs149964	6	28018469	A	G	0.1998				0.830878	rs12174753	95	OR2B8P	2536	intergenic	3.429		13	14	0	1	1
6:28018625:A:C	rs202904	6	28018625	C	A	0.2266				0.63991	rs510987	95	OR2B8P	2380	intergenic	4.011	6	13	14	0	1	1
6:28018689:A:T	rs149965	6	28018689	A	T	0.2584	1.351e-09	1.0202	0.0033	0.801019	rs510987	95	OR2B8P	2316	intergenic	0.036	6	13	14	0	1	1
6:28019979:C:T	rs149899	6	28019979	C	T	0.2008				0.826617	rs12174753	95	OR2B8P	1026	intergenic	9.722		13	14	0	1	1
6:28020814:G:T	rs172165	6	28020814	T	G	0.2008				0.826617	rs12174753	95	OR2B8P	191	downstream	0.098	7	13	14	0	1	1
6:28020820:C:G	rs172166	6	28020820	C	G	0.2008				0.826617	rs12174753	95	OR2B8P	185	downstream	2.377	7	13	14	0	1	1
6:28021269:C:T	6:28021269:C:T	6	28021269	C	T	0.1998				0.830878	rs12174753	95	OR2B8P	0		10.08	5	13	14	1	1	1
6:28021269:A:C	6:28021269:A:C	6	28021269	C	A	0.000994				0.830878	rs12174753	95	OR2B8P	0	ncRNA_exonic	10.47		13	14	1	0	1
6:28021589:A:G	rs203888	6	28021589	G	A	0.2008				0.826617	rs12174753	95	OR2B8P	0	ncRNA_exonic	15.75	1f	9	14	1	1	1
6:28021775:G:T	rs203889	6	28021775	T	G	0.2008				0.826617	rs12174753	95	OR2B8P	0	ncRNA_exonic	12.3	5	13	14	1	1	1
6:28021853:A:AG	rs35155115	6	28021853	A	AG	0.2594				0.797608	rs510987	95	OR2B8P	0	ncRNA_exonic	14.64		13	14	1	1	1
6:28022248:C:T	rs203890	6	28022248	C	T	0.2008	1.341e-10	1.02347	0.0036	0.825654	rs12174753	95	OR2B8P	304	upstream	5.147	6	14	14	0	1	1
6:28022417:A:AAT	rs67631681	6	28022417	AAT	A	0.1988				0.825381	rs12174753	95	OR2B8P	473	upstream	6.246		14	14	0	1	1
6:28022723:A:C	rs12173797	6	28022723	A	C	0.2584	6.105e-10	1.02071	0.0033	0.801019	rs510987	95	OR2B8P	779	upstream	8.271	6	14	14	0	1	1
6:28023008:A:T	rs66529373	6	28023008	T	A	0.1998				0.830878	rs12174753	95	OR2B8P	1064	intergenic	3.183	5	14	14	0	1	1
6:28023300:A:C	rs12174026	6	28023300	C	A	0.1998				0.830878	rs12174753	95	OR2B8P	1356	intergenic	1.032	5	14	14	0	1	1
6:28023751:C:G	rs9393881	6	28023751	C	G	0.1998				0.830878	rs12174753	95	OR2B8P	1807	intergenic	3.164	1f	14	14	0	1	1
6:28024486:C:G	rs9357060	6	28024486	G	C	0.1998	4.577e-10	1.02143	0.0034	0.830878	rs12174753	95	OR2B8P	2542	intergenic	9.541	6	13	14	0	1	1
6:28024570:A:G	rs9468271	6	28024570	G	A	0.1998	4.455e-10	1.02143	0.0034	0.830878	rs12174753	95	OR2B8P	2626	intergenic	5.316	7	13	14	0	1	1
6:28025279:A:G	rs9380045	6	28025279	G	A	0.1998	4.992e-10	1.02132	0.0034	0.830878	rs12174753	95	OR2B8P	3335	intergenic	2.109	6	13	14	0	1	1
6:28025486:C:T	rs9348789	6	28025486	T	C	0.1998	3.738e-10	1.02153	0.0034	0.830878	rs12174753	95	OR2B8P	3542	intergenic	0.614	5	14	14	0	1	1
6:28025768:A:G	rs9468272	6	28025768	G	A	0.1998				0.830878	rs12174753	95	OR2B8P	3824	intergenic	3.17	7	14	14	0	1	1
6:28025926:C:T	rs35949109	6	28025926	C	T	0.09543	6.187e-14	1.03458	0.0045	0.732093	rs28360634	95	OR2B8P	3982	intergenic	5.659	5	14	14	0	1	1
6:28026045:C:T	rs139507334	6	28026045	C	T	0.02087	9.837e-07	0.96281	0.0077	0.674425	rs56057304	95	OR2B8P	4101	intergenic	4.435	5	14	14	0	1	1
6:28026077:G:T	rs9468274	6	28026077	T	G	0.1998	4.599e-10	1.02143	0.0034	0.830878	rs12174753	95	OR2B8P	4133	intergenic	0.466	5	14	14	0	1	1
6:28026136:G:T	rs9468275	6	28026136	T	G	0.1998	3.894e-10	1.02153	0.0034	0.830878	rs12174753	95	OR2B8P	4192	intergenic	0.308	4	14	14	0	1	1
6:28027688:A:C	rs9468276	6	28027688	C	A	0.1998	4.624e-10	1.02143	0.0034	0.830878	rs12174753	95	OR2B8P	5744	intergenic	0.274	6	14	14	0	1	1
6:28028067:A:G	rs9368547	6	28028067	G	A	0.2584	9.319e-10	1.01959	0.0032	0.801019	rs510987	95	OR2B8P	6123	intergenic	2.427	6	13	14	0	1	1
6:28028390:A:C	rs9468277	6	28028390	A	C	0.1998	4.615e-10	1.02143	0.0034	0.830878	rs12174753	95	OR2B8P	6446	intergenic	4.086	3a	12	14	0	1	1
6:28028482:C:T	rs9468278	6	28028482	T	C	0.1998	4.344e-10	1.02143	0.0034	0.830878	rs12174753	95	OR2B8P	6538	intergenic	1.886	4	12	14	0	1	1
6:28029061:G:GA	rs10718311	6	28029061	GA	G	0.1998				0.830878	rs12174753	95	OR2B8P	7117	intergenic	0.642		13	14	0	1	1
6:28029837:C:T	rs13218430	6	28029837	C	T	0.1998	4.896e-10	1.02132	0.0034	0.830878	rs12174753	95	OR2B8P	7893	intergenic	2.724	6	13	14	0	1	1
6:28030499:C:T	rs9380046	6	28030499	C	T	0.2018	9.115e-10	1.02102	0.0034	0.820473	rs12174753	95	OR2B8P	8555	intergenic	5.656	6	13	14	0	1	1
6:28031838:A:C	rs183244	6	28031838	A	C	0.2584	9.683e-10	1.01959	0.0032	0.801019	rs510987	95	OR1F12	9255	intergenic	2.568	6	13	14	0	1	1
6:28033039:G:T	rs149950	6	28033039	G	T	0.2584	1.1e-09	1.01959	0.0032	0.801019	rs510987	95	OR1F12	8054	intergenic	0.973	6	13	14	0	1	1
6:28033087:C:T	rs149951	6	28033087	C	T	0.2584	9.436e-10	1.01959	0.0032	0.801019	rs510987	95	OR1F12	8006	intergenic	2.365	6	13	14	0	1	1
6:28033174:A:G	rs9295755	6	28033174	G	A	0.1928	1.01e-09	1.02143	0.0035	0.868676	rs12174753	95	OR1F12	7919	intergenic	5.842	6	13	14	0	1	1
6:28033198:T:TA	rs35007230	6	28033198	TA	T	0.1928				0.868676	rs12174753	95	OR1F12	7895	intergenic	1.812		13	14	0	1	1
6:28033396:A:C	rs9295756	6	28033396	A	C	0.1928	1.179e-09	1.02132	0.0035	0.868676	rs12174753	95	OR1F12	7697	intergenic	0.268	6	13	14	0	1	1
6:28033523:A:G	rs10484403	6	28033523	G	A	0.1928	1.13e-09	1.02132	0.0035	0.868676	rs12174753	95	OR1F12	7570	intergenic	8.258	6	13	14	0	1	1
6:28034035:A:G	rs4713132	6	28034035	G	A	0.1928	1.178e-09	1.02132	0.0035	0.868676	rs12174753	95	OR1F12	7058	intergenic	2.072	7	13	14	0	1	1
6:28034041:C:T	rs4713133	6	28034041	C	T	0.1928	1.21e-09	1.02132	0.0035	0.868676	rs12174753	95	OR1F12	7052	intergenic	4.398	6	13	14	0	1	1
6:28034121:C:T	rs4713134	6	28034121	C	T	0.1928	1.067e-09	1.02132	0.0035	0.868676	rs12174753	95	OR1F12	6972	intergenic	10.13	6	13	14	1	1	1
6:28034239:G:GA	rs11393666	6	28034239	G	GA	0.1928				0.868676	rs12174753	95	OR1F12	6854	intergenic	0.24		13	14	0	1	1
6:28034737:A:G	rs9368548	6	28034737	G	A	0.1928	1.03e-09	1.02132	0.0035	0.868676	rs12174753	95	OR1F12	6356	intergenic	11.11	7	13	14	1	1	1
6:28034919:T:TA	rs35993673	6	28034919	TA	T	0.1928				0.868676	rs12174753	95	OR1F12	6174	intergenic	6.044		13	14	0	1	1
6:28035246:A:G	rs149954	6	28035246	A	G	0.2584	1.293e-09	1.01949	0.0032	0.801019	rs510987	95	OR1F12	5847	intergenic	1.673	5	13	14	0	1	1
6:28036225:C:G	rs149955	6	28036225	C	G	0.2584	1.166e-09	1.01949	0.0032	0.801019	rs510987	95	OR1F12	4868	intergenic	5.363	1f	7	14	0	1	1
6:28037032:A:T	rs61471148	6	28037032	A	T	0.2008	1.307e-09	1.02112	0.0034	0.971229	rs12174753	95	OR1F12	4061	intergenic	0.239	7	7	14	0	1	1
6:28037893:G:T	rs9380047	6	28037893	T	G	0.1998	7.615e-10	1.02143	0.0034	0.98835	rs12174753	95	OR1F12	3200	intergenic	0.94	7	13	14	0	1	1
6:28038929:A:G	rs71559070	6	28038929	A	G	0.07256	4.867e-19	1.04739	0.0052	0.932309	rs28360634	95	OR1F12	2164	intergenic	4.845	7	13	14	0	1	1
6:28039015:C:T	rs7755442	6	28039015	C	T	0.1998	5.569e-10	1.02163	0.0034	0.98835	rs12174753	95	OR1F12	2078	intergenic	1.986	6	14	14	0	1	1
6:28039586:A:G	rs4713135	6	28039586	A	G	0.1978	1.519e-10	1.02235	0.0034	0.988254	rs12174753	95	OR1F12	1507	intergenic	0.717	1f	14	14	0	1	1
6:28041667:A:ACC	rs35106887	6	28041667	A	ACC	0.1024				0.7957	6:28217797_G_T	95	OR1F12	0	ncRNA_exonic	10.67		7	15	1	1	1
6:28041977:A:G	rs73396550	6	28041977	G	A	0.1193	2.234e-06	0.97834	0.0046	0.645203	rs116511049	95	OR1F12	0	ncRNA_exonic	5.728	6	9	15	0	1	1
6:28042225:C:G	rs542194718	6	28042225	C	G	0.000994				1	6:28217797_G_T	95	OR1F12	213	downstream	0.541		14	15	0	0	1
6:28042300:C:CA	rs559539380	6	28042300	C	CA	0.1014				0.653205	rs116511049	95	OR1F12	288	downstream	1.094		14	15	0	0	1
6:28042465:C:G	rs12174753	6	28042465	G	C	0.1978	2.489e-11	1.02634	0.0039	1	rs12174753	95	OR1F12	453	downstream	1.043	6	14	15	0	1	1
6:28043828:A:G	rs34712084	6	28043828	G	A	0.1014	2.944e-13	1.03231	0.0044	0.786797	6:28217797_G_T	95	OR1F12	1816	intergenic	7.061	7	5	15	0	1	1
6:28044337:C:T	rs55747925	6	28044337	C	T	0.1978	5.759e-10	1.02163	0.0034	1	rs12174753	95	RP1-313I6.12	2232	intergenic	0.749	7	5	15	0	1	1
6:28044482:A:G	rs56310871	6	28044482	G	A	0.1978	5.533e-10	1.02163	0.0034	1	rs12174753	95	RP1-313I6.12	2087	intergenic	3.632	7	5	15	0	1	1
6:28045316:G:GT	rs111910871	6	28045316	GT	G	0.1054				0.71838	rs116511049	95	RP1-313I6.12	1253	intergenic	11.57		5	15	1	1	1
6:28046169:A:C	rs34716816	6	28046169	A	C	0.1978	5.802e-10	1.02153	0.0034	1	rs12174753	95	RP1-313I6.12	400	downstream	3.263	4	5	15	0	1	1
6:28046259:A:C	rs75481861	6	28046259	A	C	0.000994				1	6:28217797_G_T	95	RP1-313I6.12	310	downstream	0.526	5	5	15	0	0	1
6:28046673:C:T	rs203876	6	28046673	C	T	0.2515	6.542e-10	1.01979	0.0032	0.777539	rs510987	95	RP1-313I6.12	0	ncRNA_exonic	1.518	6	5	15	0	1	1
6:28046789:A:G	rs9393884	6	28046789	G	A	0.1988	4.082e-10	1.02173	0.0034	0.994151	rs12174753	95	RP1-313I6.12	0	ncRNA_intronic	0.813	5	5	15	0	1	1
6:28047087:C:CAGAT	rs34994331	6	28047087	CAGAT	C	0.1978				1	rs12174753	95	RP1-313I6.12	0	ncRNA_intronic	1.281		2	15	0	1	1
6:28048443:C:CT	rs34390897	6	28048443	C	CT	0.1978				1	rs12174753	95	RP1-313I6.12	0	ncRNA_exonic	7.133		1	1	0	1	1
6:28048535:A:G	rs9380049	6	28048535	G	A	0.1978	5.759e-10	1.02163	0.0034	1	rs12174753	95	RP1-313I6.12	0	ncRNA_exonic	11.33	4	1	1	1	1	1
6:28048538:A:G	rs9380050	6	28048538	G	A	0.1978	6.154e-10	1.02153	0.0034	1	rs12174753	95	RP1-313I6.12	0	ncRNA_exonic	10.32	4	1	1	1	1	1
6:28048624:C:T	rs203877	6	28048624	C	T	0.2525	6.281e-10	1.0199	0.0032	0.781832	rs510987	95	RP1-313I6.12	0	ncRNA_exonic	8.536	1a	1	1	0	1	1
6:28050009:A:T	rs9393885	6	28050009	T	A	0.1988	4.907e-10	1.02163	0.0034	0.994226	rs12174753	95	ZNF165	0	intronic	4.194	6	1	5	0	1	1
6:28050039:G:T	rs9393886	6	28050039	G	T	0.1988	4.907e-10	1.02163	0.0034	0.994226	rs12174753	95	ZNF165	0	intronic	3.706	7	1	5	0	1	1
6:28050047:A:T	rs9368549	6	28050047	A	T	0.1988	5.584e-10	1.02163	0.0034	0.994226	rs12174753	95	ZNF165	0	intronic	3.299	7	1	5	0	1	1
6:28050762:G:T	rs56364346	6	28050762	G	T	0.1978	5.316e-10	1.02163	0.0034	1	rs12174753	95	ZNF165	0	intronic	4.839	3a	1	5	0	1	1
6:28050774:T:TAAAA	rs59743198	6	28050774	TAAAA	T	0.1978				1	rs12174753	95	ZNF165	0	intronic	1.192		1	5	0	1	1
6:28051772:A:G	rs9357061	6	28051772	G	A	0.1978	6.043e-10	1.02153	0.0034	1	rs12174753	95	ZNF165	0	intronic	2.665	6	4	5	0	1	1
6:28051803:A:T	rs9368550	6	28051803	A	T	0.1978	6.048e-10	1.02153	0.0034	1	rs12174753	95	ZNF165	0	intronic	1.917	6	4	5	0	1	1
6:28052823:A:C	rs1321505	6	28052823	C	A	0.1014	2.96e-13	1.03231	0.0044	0.786797	6:28217797_G_T	95	ZNF165	0	intronic	0.538	6	4	5	0	1	1
6:28053097:A:G	rs2295594	6	28053097	A	G	0.1978	6.048e-10	1.02153	0.0034	1	rs12174753	95	ZNF165	0	intronic	1.645	6	4	5	0	1	1
6:28054404:A:G	rs9357062	6	28054404	A	G	0.1978	5.356e-10	1.02163	0.0034	1	rs12174753	95	ZNF165	0	intronic	0.569	7	4	5	0	1	1
6:28054707:C:T	rs16893666	6	28054707	C	T	0.1978	5.316e-10	1.02163	0.0034	1	rs12174753	95	ZNF165	0	intronic	0.805	6	4	5	0	1	1
6:28055213:A:G	rs139970647	6	28055213	G	A	0.000994				1	6:28217797_G_T	95	ZNF165	0	intronic	0.329	7	4	5	0	0	1
6:28055495:C:T	rs10484404	6	28055495	T	C	0.1054	4.599e-07	0.97638	0.0047	0.71838	rs116511049	95	ZNF165	0	intronic	3.475	5	4	5	0	1	1
6:28055592:A:AAG	rs138278759	6	28055592	A	AAG	0.07356				0.919608	rs28360634	95	ZNF165	0	intronic	1.812		4	5	0	1	1
6:28056829:A:T	rs36112794	6	28056829	A	T	0.000994				1	6:28217797_G_T	95	ZNF165	0	exonic	18.27	5	4	8	1	0	1
6:28057594:A:T	rs2273564	6	28057594	T	A	0.1978	6.035e-10	1.02153	0.0034	1	rs12174753	95	ZNF165	252	downstream	3.919	3a	4	8	0	1	1
6:28058635:A:G	rs1853097	6	28058635	G	A	0.1978	6.039e-10	1.02153	0.0034	1	rs12174753	95	ZSCAN12P1	296	upstream	6.841	6	1	1	0	1	1
6:28058949:C:G	rs35902873	6	28058949	C	G	0.07256	7.595e-19	1.04707	0.0052	0.932309	rs28360634	95	ZSCAN12P1	0	ncRNA_exonic	0.986	4	1	1	0	1	1
6:28059020:A:G	rs9393887	6	28059020	A	G	0.1988	4.594e-10	1.02173	0.0034	0.994151	rs12174753	95	ZSCAN12P1	0	ncRNA_exonic	5.218	3a	1	1	0	1	1
6:28059217:C:G	rs9393888	6	28059217	C	G	0.1978	6.295e-10	1.02153	0.0034	1	rs12174753	95	ZSCAN12P1	0	ncRNA_exonic	8.705	5	1	1	0	1	1
6:28059437:C:T	rs3734573	6	28059437	C	T	0.1978	5.919e-10	1.02153	0.0034	1	rs12174753	95	ZSCAN12P1	0	ncRNA_intronic	9.859		1	15	0	1	1
6:28059458:C:T	rs3734572	6	28059458	C	T	0.02485	2.407e-08	0.96214	0.0069	0.917588	rs56057304	95	ZSCAN12P1	0	ncRNA_intronic	4.633		1	15	0	1	1
6:28060005:A:G	rs9357063	6	28060005	A	G	0.1988	6.725e-10	1.02153	0.0034	0.994226	rs12174753	95	ZSCAN12P1	0	ncRNA_intronic	0.428	7	4	15	0	1	1
6:28060239:C:T	rs13197574	6	28060239	C	T	0.07256	6.418e-19	1.04718	0.0052	0.932309	rs28360634	95	ZSCAN12P1	0	ncRNA_exonic	0.648	6	4	15	0	1	1
6:28060398:C:T	rs56355079	6	28060398	C	T	0.1064	8.599e-07	0.97707	0.0047	0.710347	rs116511049	95	ZSCAN12P1	0	ncRNA_exonic	6.088	7	4	15	0	1	1
6:28061744:A:G	rs3823180	6	28061744	A	G	0.1978	5.994e-10	1.02153	0.0034	1	rs12174753	95	ZSCAN12P1	301	downstream	5.658		4	15	0	1	1
6:28061792:A:G	rs9368551	6	28061792	G	A	0.1978	6.196e-10	1.02153	0.0034	1	rs12174753	95	ZSCAN12P1	349	downstream	4.281	6	4	15	0	1	1
6:28062066:A:C	rs203893	6	28062066	A	C	0.2525	9.161e-10	1.01969	0.0032	0.781832	rs510987	95	ZSCAN12P1	623	downstream	1.767	6	4	15	0	1	1
6:28062442:T:TA	rs34152964	6	28062442	T	TA	0.1978				1	rs12174753	95	ZSCAN12P1	999	intergenic	12.24		4	15	1	1	1
6:28062639:A:AT	rs35015589	6	28062639	A	AT	0.1978				1	rs12174753	95	ZSCAN12P1	1196	intergenic	10.57		4	15	1	1	1
6:28063855:C:T	rs9393890	6	28063855	T	C	0.1978	6.21e-10	1.02153	0.0034	1	rs12174753	95	ZSCAN12P1	2412	intergenic	0.98	6	4	15	0	1	1
6:28064623:C:T	rs9380052	6	28064623	C	T	0.1978	6.95e-10	1.02153	0.0034	1	rs12174753	95	ZSCAN12P1	3180	intergenic	12.61	6	5	15	1	1	1
6:28064633:A:G	rs9366715	6	28064633	G	A	0.1978	6.457e-10	1.02153	0.0034	1	rs12174753	95	ZSCAN12P1	3190	intergenic	10.83	7	5	15	1	1	1
6:28065801:C:T	rs34166054	6	28065801	C	T	0.07256	7.664e-19	1.04707	0.0052	0.932309	rs28360634	95	ZSCAN12P1	4358	intergenic	5.177	7	5	15	0	1	1
6:28065888:C:T	rs476167	6	28065888	C	T	0.2525	1.001e-09	1.01959	0.0032	0.781832	rs510987	95	ZSCAN12P1	4445	intergenic	4.176	7	5	15	0	1	1
6:28065993:C:T	rs34466819	6	28065993	C	T	0.1988	4.082e-10	1.02173	0.0034	0.994151	rs12174753	95	ZSCAN12P1	4550	intergenic	0.178	6	5	15	0	1	1
6:28066520:C:CTG	rs77122594	6	28066520	CTG	C	0.000994				1	6:28217797_G_T	95	ZSCAN12P1	5077	intergenic	6.584		5	15	0	0	1
6:28067196:C:T	rs203892	6	28067196	C	T	0.2525	1.13e-09	1.01959	0.0032	0.781832	rs510987	95	ZSCAN12P1	5753	intergenic	2.458		5	15	0	1	1
6:28067537:A:G	rs9380054	6	28067537	A	G	0.1978	6.295e-10	1.02153	0.0034	1	rs12174753	95	ZSCAN12P1	6094	intergenic	5.769	7	5	15	0	1	1
6:28067951:G:T	rs2116981	6	28067951	G	T	0.1978	6.638e-09	1.02102	0.0036	1	rs12174753	95	ZSCAN12P1	6508	intergenic	2.696		5	15	0	1	1
6:28068048:C:T	rs73396583	6	28068048	C	T	0.1203	2.006e-06	0.97775	0.0047	0.638803	rs116511049	95	ZSCAN12P1	6605	intergenic	3.546	7	5	15	0	1	1
6:28068426:A:G	rs9368552	6	28068426	G	A	0.1978	7.699e-10	1.02143	0.0034	1	rs12174753	95	ZSCAN12P1	6983	intergenic	0.229	7	5	15	0	1	1
6:28069621:G:T	rs113211083	6	28069621	G	T	0.1978				1	rs12174753	95	ZSCAN12P1	8178	intergenic	9.026	6	5	15	0	1	1
6:28070998:C:T	rs13437444	6	28070998	T	C	0.1571	3.583e-12	1.02562	0.0036	0.768513	rs12174753	95	ZSCAN12P1	9555	intergenic	9.429	6	5	15	0	1	1
6:28071393:C:T	rs188105	6	28071393	T	C	0.2525	1.075e-09	1.01959	0.0032	0.781832	rs510987	95	ZSCAN12P1	9950	intergenic	15.23	6	5	15	1	1	1
6:28072057:T:TA	rs35024957	6	28072057	TA	T	0.2048				0.948306	rs12174753	95	ZSCAN12P1	10614	intergenic	3.241		1	1	0	1	1
6:28072602:A:G	rs2281588	6	28072602	A	G	0.1978	6.758e-10	1.02153	0.0034	1	rs12174753	95	RP1-265C24.5	10803	intergenic	7.615	1f	1	1	0	1	1
6:28072877:C:CCGACCTGGT	rs72029806	6	28072877	CCGACCTGGT	C	0.07256				0.932309	rs28360634	95	RP1-265C24.5	10528	intergenic	8.257		1	1	0	1	1
6:28073881:A:G	rs34662244	6	28073881	A	G	0.07256	2.747e-18	1.04634	0.0052	0.932309	rs28360634	95	RP1-265C24.5	9524	intergenic	0.513	7	1	5	0	1	1
6:28074519:A:G	rs150614878	6	28074519	A	G	0.1988				0.994151	rs12174753	95	RP1-265C24.5	8886	intergenic	1.06	6	5	5	0	1	1
6:28074526:T:TATTG	rs200257294	6	28074526	TATTG	T	0.1024				0.7957	6:28217797_G_T	95	RP1-265C24.5	8879	intergenic	0.356		5	5	0	1	1
6:28074901:C:T	rs35952432	6	28074901	C	T	0.07256				0.932309	rs28360634	95	RP1-265C24.5	8504	intergenic	5.296	7	5	5	0	1	1
6:28074925:A:C	rs35576511	6	28074925	C	A	0.2107				0.929263	rs12174753	95	RP1-265C24.5	8480	intergenic	3.57	7	5	5	0	1	1
6:28075000:A:C	rs34131763	6	28075000	C	A	0.1978	4.565e-09	1.02122	0.0036	1	rs12174753	95	RP1-265C24.5	8405	intergenic	10.05	6	5	5	1	1	1
6:28075911:A:G	rs112615652	6	28075911	G	A	0.1978				1	rs12174753	95	RP1-265C24.5	7494	intergenic	0.107	7	5	5	0	1	1
6:28076270:A:G	rs35193936	6	28076270	G	A	0.1978	7.605e-10	1.02143	0.0034	1	rs12174753	95	RP1-265C24.5	7135	intergenic	12.49	6	2	5	1	1	1
6:28077374:A:C	rs203884	6	28077374	A	C	0.2515	8.848e-10	1.01969	0.0032	0.77664	rs510987	95	RP1-265C24.5	6031	intergenic	3.575		5	5	0	1	1
6:28077602:A:G	rs17711344	6	28077602	A	G	0.1978	5.919e-10	1.02153	0.0034	1	rs12174753	95	RP1-265C24.5	5803	intergenic	5.549	6	5	5	0	1	1
6:28078032:A:C	rs36078605	6	28078032	C	A	0.1978	5.971e-10	1.02153	0.0034	1	rs12174753	95	RP1-265C24.5	5373	intergenic	6.508	6	5	5	0	1	1
6:28078303:A:G	rs6932109	6	28078303	A	G	0.1988	4.54e-10	1.02173	0.0034	0.994151	rs12174753	95	RP1-265C24.5	5102	intergenic	0.079	6	5	5	0	1	1
6:28078356:A:G	rs203883	6	28078356	G	A	0.2525	1.094e-09	1.01959	0.0032	0.781832	rs510987	95	RP1-265C24.5	5049	intergenic	7.375	6	5	5	0	1	1
6:28078411:A:T	rs6931858	6	28078411	T	A	0.1978	5.475e-10	1.02163	0.0034	1	rs12174753	95	RP1-265C24.5	4994	intergenic	3.426	6	5	5	0	1	1
6:28078502:A:G	rs203882	6	28078502	A	G	0.2525	1.025e-09	1.01959	0.0032	0.781832	rs510987	95	RP1-265C24.5	4903	intergenic	0.098		5	5	0	1	1
6:28079160:C:T	rs9393891	6	28079160	T	C	0.1978	5.75e-10	1.02163	0.0034	1	rs12174753	95	RP1-265C24.5	4245	intergenic	5.607	5	5	5	0	1	1
6:28079428:C:T	rs9468286	6	28079428	T	C	0.1978	4.763e-10	1.02173	0.0034	1	rs12174753	95	RP1-265C24.5	3977	intergenic	7.11	6	5	5	0	1	1
6:28079598:C:T	rs13203816	6	28079598	C	T	0.07256	6.589e-19	1.04718	0.0052	0.932309	rs28360634	95	RP1-265C24.5	3807	intergenic	4.519	6	5	5	0	1	1
6:28079741:A:C	rs9468287	6	28079741	C	A	0.1014				0.786797	6:28217797_G_T	95	RP1-265C24.5	3664	intergenic	1.769	6	5	5	0	1	1
6:28079946:G:T	rs7739216	6	28079946	T	G	0.1978	5.75e-10	1.02163	0.0034	1	rs12174753	95	RP1-265C24.5	3459	intergenic	6.111	6	5	5	0	1	1
6:28079953:C:T	rs35512245	6	28079953	C	T	0.1978	5.738e-10	1.02163	0.0034	1	rs12174753	95	RP1-265C24.5	3452	intergenic	7.106	6	5	5	0	1	1
6:28079956:A:G	rs7739332	6	28079956	A	G	0.1203	2.74e-06	0.97853	0.0046	0.638803	rs116511049	95	RP1-265C24.5	3449	intergenic	1.447	6	5	5	0	1	1
6:28080628:A:C	rs34588114	6	28080628	A	C	0.07256	7.18e-19	1.04718	0.0052	0.932309	rs28360634	95	RP1-265C24.5	2777	intergenic	1.923	5	5	5	0	1	1
6:28080777:C:T	rs68188794	6	28080777	T	C	0.06859				0.875479	rs28360634	95	RP1-265C24.5	2628	intergenic	0.156	6	5	5	0	1	1
6:28081387:A:G	rs75889632	6	28081387	A	G	0.1054	3.998e-07	0.97619	0.0047	0.71838	rs116511049	95	RP1-265C24.5	2018	intergenic	3.143	6	4	5	0	1	1
6:28081394:A:G	rs9393892	6	28081394	G	A	0.1978	5.513e-10	1.02163	0.0034	1	rs12174753	95	RP1-265C24.5	2011	intergenic	1.679	6	4	5	0	1	1
6:28081629:A:G	rs9380055	6	28081629	G	A	0.1978	5.56e-10	1.02163	0.0034	1	rs12174753	95	RP1-265C24.5	1776	intergenic	5.412	1f	4	5	0	1	1
6:28081758:C:T	rs34371502	6	28081758	C	T	0.07256	6.408e-19	1.04718	0.0052	0.932309	rs28360634	95	RP1-265C24.5	1647	intergenic	0.023	5	4	5	0	1	1
6:28081987:C:CT	rs71546599	6	28081987	CT	C	0.2177				0.891523	rs12174753	95	RP1-265C24.5	1418	intergenic	9.162		4	5	0	1	1
6:28082265:C:T	rs9368553	6	28082265	C	T	0.1978	7.091e-10	1.02143	0.0034	1	rs12174753	95	RP1-265C24.5	1140	intergenic	5.485	6	4	5	0	1	1
6:28082711:C:T	rs9368554	6	28082711	C	T	0.1978	5.552e-10	1.02163	0.0034	1	rs12174753	95	RP1-265C24.5	694	upstream	0.037	6	4	5	0	1	1
6:28083521:C:G	rs4713137	6	28083521	G	C	0.1978	6.065e-10	1.02153	0.0034	1	rs12174753	95	RP1-265C24.5	0	ncRNA_exonic	0.08	1f	4	4	0	1	1
6:28084189:A:G	rs9348793	6	28084189	A	G	0.1978	5.748e-10	1.02163	0.0034	1	rs12174753	95	RP1-265C24.5	0	ncRNA_exonic	1.635	6	4	4	0	1	1
6:28084616:C:T	rs139757732	6	28084616	C	T	0.02386	2.291e-08	0.96185	0.007	0.875829	rs56057304	95	RP1-265C24.5	286	downstream	0.155	5	4	4	0	1	1
6:28084722:C:T	rs375370818	6	28084722	T	C	0.1968				0.994152	rs12174753	95	RP1-265C24.5	392	downstream	6.329	5	4	4	0	1	1
6:28084723:A:T	rs528643505	6	28084723	A	T	0.1968				0.994152	rs12174753	95	RP1-265C24.5	393	downstream	3.857		4	4	0	1	1
6:28084724:G:GGC	rs551752204	6	28084724	GGC	G	0.1968				0.994152	rs12174753	95	RP1-265C24.5	394	downstream			4	4	0	1	1
6:28084727:A:AC	rs548030526	6	28084727	AC	A	0.1968				0.994152	rs12174753	95	RP1-265C24.5	397	downstream			4	4	0	1	1
6:28084729:A:T	rs545708037	6	28084729	A	T	0.1968				0.994152	rs12174753	95	RP1-265C24.5	399	downstream	5.755		4	4	0	1	1
6:28084731:C:T	rs201123382	6	28084731	C	T	0.1899				0.954085	rs12174753	95	RP1-265C24.5	401	downstream	1.418	5	4	4	0	1	1
6:28084731:C:CA	rs555196737	6	28084731	CA	C	0.1968				0.954085	rs12174753	95	RP1-265C24.5	401		0.602		4	4	0	1	1
6:28084732:A:C	rs199556118	6	28084732	A	C	0.1899				0.954085	rs12174753	95	RP1-265C24.5	402	downstream	1.627	5	4	4	0	1	1
6:28084733:C:T	rs200633730	6	28084733	C	T	0.1899				0.954085	rs12174753	95	RP1-265C24.5	403	downstream	0.771	5	4	4	0	1	1
6:28086413:C:T	rs1770131	6	28086413	T	C	0.2525	7.101e-10	1.01979	0.0032	0.781832	rs510987	95	RP1-265C24.5	2083	intergenic	0.958	6	4	4	0	1	1
6:28086478:A:G	rs6905516	6	28086478	G	A	0.1978	9.768e-10	1.02163	0.0035	1	rs12174753	95	RP1-265C24.5	2148	intergenic	0.878	7	4	4	0	1	1
6:28086479:A:C	rs6905522	6	28086479	C	A	0.1978	9.768e-10	1.02163	0.0035	1	rs12174753	95	RP1-265C24.5	2149	intergenic	4.224	7	4	4	0	1	1
6:28086883:C:T	rs9461432	6	28086883	C	T	0.1024	6.612e-14	1.03262	0.0043	0.7957	6:28217797_G_T	95	RP1-265C24.5	2553	intergenic	0.6	6	4	5	0	1	1
6:28087674:C:T	rs9468290	6	28087674	T	C	0.1978	5.091e-10	1.02163	0.0034	1	rs12174753	95	ZSCAN16-AS1	1898	intergenic	0.749	6	4	5	0	1	1
6:28089481:C:T	rs71559072	6	28089481	T	C	0.07256	7.022e-19	1.04718	0.0052	0.932309	rs28360634	95	ZSCAN16-AS1	91	downstream	0.835	6	4	5	0	1	1
6:28089699:A:C	rs1631552	6	28089699	A	C	0.2525	7.147e-10	1.01979	0.0032	0.781832	rs510987	95	ZSCAN16-AS1	0	ncRNA_exonic	1.176		4	5	0	1	1
6:28089731:C:T	rs66886492	6	28089731	T	C	0.07256	1.078e-19	1.05232	0.0056	0.932309	rs28360634	95	ZSCAN16-AS1	0	ncRNA_exonic	0.013	7	4	5	0	1	1
6:28090931:A:G	rs6934769	6	28090931	G	A	0.1978	5.43e-10	1.02163	0.0034	1	rs12174753	95	ZSCAN16-AS1	0	ncRNA_exonic	5.31	7	4	5	0	1	1
6:28091429:G:GCA	rs10536780	6	28091429	GCA	G	0.2048				0.936881	rs12174753	95	ZSCAN16-AS1	0	ncRNA_intronic	2.787		2	5	0	1	1
6:28091429:GCA:GCACA	rs533219355	6	28091429	GCA	GCACA	0.1074				0.936881	rs12174753	95	ZSCAN16-AS1	0				2	5	0	0	1
6:28091580:A:G	rs35345226	6	28091580	G	A	0.07256	7.346e-19	1.04707	0.0052	0.932309	rs28360634	95	ZSCAN16-AS1	0	ncRNA_intronic	4.074	6	2	5	0	1	1
6:28092307:C:G	rs17711801	6	28092307	G	C	0.1978	4.028e-10	1.02173	0.0034	1	rs12174753	95	ZSCAN16-AS1	0	ncRNA_intronic	1.529	4	1	1	0	1	1
6:28092603:G:T	rs536704	6	28092603	G	T	0.2525	5.029e-10	1.02	0.0032	0.781832	rs510987	95	ZSCAN16-AS1:ZSCAN16	0:0	ncRNA_intronic	6.172		1	2	0	1	1
6:28092685:C:T	rs4713139	6	28092685	T	C	0.1024	6.546e-14	1.03262	0.0043	0.7957	6:28217797_G_T	95	ZSCAN16-AS1:ZSCAN16	0:0	ncRNA_intronic	5.89	4	1	2	0	1	1
6:28094046:T:TAA	rs544002264	6	28094046	TAA	T	0.005964				0.959311	rs12174753	95	ZSCAN16-AS1:ZSCAN16	0:0	ncRNA_intronic	0.167		4	5	0	0	1
6:28094046:TA:TAA	rs540286218	6	28094046	TAA	TA	0.1928				0.959311	rs12174753	95	ZSCAN16-AS1:ZSCAN16	0:0				4	5	0	1	1
6:28094366:A:G	rs6922063	6	28094366	A	G	0.1988	4.162e-10	1.02173	0.0034	0.994151	rs12174753	95	ZSCAN16-AS1:ZSCAN16	0:0	ncRNA_intronic	9.777	6	4	5	0	1	1
6:28094731:C:T	rs2275508	6	28094731	C	T	0.1988	4.097e-10	1.02173	0.0034	0.994151	rs12174753	95	ZSCAN16-AS1:ZSCAN16	0:0	ncRNA_intronic	4.806	1f	4	5	0	1	1
6:28095172:C:T	rs9461433	6	28095172	T	C	0.1978	5.442e-10	1.02163	0.0034	1	rs12174753	95	ZSCAN16-AS1:ZSCAN16	0:0	ncRNA_intronic	5.11	6	4	5	0	1	1
6:28095355:A:G	rs9468292	6	28095355	A	G	0.1978	5.442e-10	1.02163	0.0034	1	rs12174753	95	ZSCAN16-AS1:ZSCAN16	0:0	ncRNA_intronic	0.686	6	4	5	0	1	1
6:28097193:A:G	rs4713140	6	28097193	A	G	0.1024	6.611e-14	1.03262	0.0043	0.7957	6:28217797_G_T	95	ZSCAN16-AS1:ZSCAN16	0:0	ncRNA_intronic	2.898	6	4	4	0	1	1
6:28099344:A:G	rs1947863	6	28099344	A	G	0.1978	5.015e-10	1.02163	0.0034	1	rs12174753	95	ZSCAN16-AS1	0	ncRNA_intronic	9.03	7	4	5	0	1	1
6:28101021:C:CTG	rs35841331	6	28101021	C	CTG	0.2525				0.781832	rs510987	95	ZSCAN16-AS1	0	ncRNA_intronic	1.157		3	5	0	1	1
6:28101068:G:GA	rs11346352	6	28101068	GA	G	0.2117				0.911728	rs12174753	95	ZSCAN16-AS1	0	ncRNA_intronic	0.131		3	5	0	1	1
6:28101678:C:G	rs4713141	6	28101678	C	G	0.1978	5.015e-10	1.02163	0.0034	1	rs12174753	95	ZSCAN16-AS1	0	ncRNA_intronic	1.624	5	1	5	0	1	1
6:28102378:C:T	rs34130214	6	28102378	T	C	0.1024	2.608e-12	1.03138	0.0044	0.7957	6:28217797_G_T	95	ZSCAN16-AS1	0	ncRNA_intronic	1.519	7	1	5	0	1	1
6:28102465:A:C	rs9461434	6	28102465	A	C	0.1819				0.909206	rs12174753	95	ZSCAN16-AS1	0	ncRNA_intronic	0.261	6	2	5	0	1	1
6:28103691:C:T	rs1340004	6	28103691	T	C	0.1988	5.941e-10	1.02153	0.0034	0.994226	rs12174753	95	ZSCAN16-AS1	0	ncRNA_intronic	3.366		1	2	0	1	1
6:28104476:C:T	rs9380056	6	28104476	T	C	0.1988	5.52e-10	1.02163	0.0034	0.994226	rs12174753	95	ZSCAN16-AS1	0	ncRNA_intronic	10.5	4	1	1	1	1	1
6:28104634:G:T	rs9380057	6	28104634	T	G	0.1988	5.348e-10	1.02163	0.0034	0.994226	rs12174753	95	ZSCAN16-AS1:RP1-265C24.8	0:0	ncRNA_exonic	6.894	1b	1	1	0	1	1
6:28105196:C:T	rs1947862	6	28105196	T	C	0.1988	5.384e-10	1.02163	0.0034	0.994226	rs12174753	95	RP1-265C24.8	0	ncRNA_exonic	6.97		1	1	0	1	1
6:28105461:G:T	rs75571045	6	28105461	G	T	0.000994				1	6:28217797_G_T	95	RP1-265C24.8	0	ncRNA_exonic	3.445	4	1	2	0	0	1
6:28106141:C:T	rs6941992	6	28106141	C	T	0.1988	5.823e-10	1.02153	0.0034	0.994226	rs12174753	95	RP1-265C24.8	0	ncRNA_exonic	4.556	6	1	7	0	1	1
6:28106347:G:T	rs4713142	6	28106347	G	T	0.1988	5.472e-10	1.02163	0.0034	0.994226	rs12174753	95	RP1-265C24.8	0	ncRNA_exonic	0.525	5	2	5	0	1	1
6:28106759:A:C	rs4713143	6	28106759	C	A	0.1988	6.812e-10	1.02153	0.0034	0.994226	rs12174753	95	RP1-265C24.8	0	ncRNA_exonic	4.879	6	5	5	0	1	1
6:28106790:C:G	rs4713144	6	28106790	G	C	0.1988	5.16e-10	1.02163	0.0034	0.994226	rs12174753	95	RP1-265C24.8	0	ncRNA_exonic	5.878	6	5	5	0	1	1
6:28106827:C:T	rs4713145	6	28106827	C	T	0.1998	5.41e-10	1.02163	0.0034	0.988465	rs12174753	95	RP1-265C24.8	0	ncRNA_exonic	2.137	6	5	5	0	1	1
6:28107357:C:T	rs3757188	6	28107357	T	C	0.1024				0.7957	6:28217797_G_T	95	RP1-265C24.8	0	ncRNA_exonic	5.996		5	5	0	1	1
6:28107654:C:T	rs3757187	6	28107654	C	T	0.1988	6.148e-10	1.02153	0.0034	0.994226	rs12174753	95	RP1-265C24.8	197	downstream	1.378		1	5	0	1	1
6:28107776:A:T	rs3757185	6	28107776	A	T	0.1988	6.015e-10	1.02153	0.0034	0.994226	rs12174753	95	RP1-265C24.8	319	downstream	2.112	5	1	5	0	1	1
6:28108085:C:T	rs1904841	6	28108085	T	C	0.1978	1.84e-09	1.02092	0.0034	0.976815	rs12174753	95	RP1-265C24.8	628	downstream	0.575		1	5	0	1	1
6:28108232:C:T	rs1904840	6	28108232	T	C	0.1968	1.956e-09	1.02092	0.0034	0.982588	rs12174753	95	RP1-265C24.8	775	downstream	1.046		1	5	0	1	1
6:28108788:C:T	rs2791332	6	28108788	T	C	0.2515	2.542e-09	1.01918	0.0032	0.769831	rs510987	95	ZKSCAN8	899	upstream	1.539	5	1	5	0	1	1
6:28108967:C:T	rs9368555	6	28108967	C	T	0.1968	1.973e-09	1.02092	0.0034	0.982588	rs12174753	95	ZKSCAN8	720	upstream	0.346	1f	1	5	0	1	1
6:28109262:C:T	rs9393893	6	28109262	C	T	0.1968	2.004e-09	1.02092	0.0034	0.982588	rs12174753	95	ZKSCAN8	425	upstream	4.65	1f	1	1	0	1	1
6:28110148:C:T	rs868987	6	28110148	T	C	0.1968	1.743e-09	1.02092	0.0034	0.982588	rs12174753	95	ZKSCAN8	0	intronic	0.187	1f	1	1	0	1	1
6:28110307:G:GT	rs34778634	6	28110307	GT	G	0.2744				0.690922	rs510987	95	ZKSCAN8	0	intronic	7.058		1	1	0	1	1
6:28110478:A:G	rs1890809	6	28110478	G	A	0.1064	5.471e-07	0.97668	0.0047	0.710347	rs116511049	95	ZKSCAN8	0	intronic	12.8		1	1	1	1	1
6:28111536:A:T	rs4713146	6	28111536	T	A	0.1968	1.801e-09	1.02092	0.0034	0.982588	rs12174753	95	ZKSCAN8	0	intronic	8.211	6	1	5	0	1	1
6:28112562:A:G	rs9393894	6	28112562	G	A	0.1968	2.094e-09	1.02081	0.0034	0.982588	rs12174753	95	ZKSCAN8	0	intronic	0.742	7	4	5	0	1	1
6:28112713:C:T	rs9468295	6	28112713	C	T	0.1968	1.654e-09	1.02102	0.0034	0.982588	rs12174753	95	ZKSCAN8	0	intronic	2.355	7	4	5	0	1	1
6:28113730:A:G	rs9468296	6	28113730	G	A	0.1968	2.069e-09	1.02081	0.0034	0.982588	rs12174753	95	ZKSCAN8	0	intronic	7.496	7	4	4	0	1	1
6:28113746:A:C	rs1225716	6	28113746	C	A	0.2515	2.809e-09	1.01918	0.0032	0.769831	rs510987	95	ZKSCAN8	0	intronic	2.443	6	4	4	0	1	1
6:28113899:A:G	rs59249466	6	28113899	G	A	0.000994				1	6:28217797_G_T	95	ZKSCAN8	0	intronic	1.3	7	4	5	0	0	1
6:28114818:G:T	rs35749575	6	28114818	T	G	0.07256	9.143e-19	1.04697	0.0052	0.932309	rs28360634	95	ZKSCAN8	0	intronic	5.93	7	4	5	0	1	1
6:28115156:C:T	rs4711164	6	28115156	T	C	0.1968	1.932e-09	1.02092	0.0034	0.982588	rs12174753	95	ZKSCAN8	0	intronic	2.929	6	4	5	0	1	1
6:28115184:G:T	rs4711165	6	28115184	T	G	0.1968				0.982588	rs12174753	95	ZKSCAN8	0	intronic	3.069	7	4	5	0	1	1
6:28115367:A:T	6:28115367:A:T	6	28115367	A	T	0.1064				0.982588	rs12174753	95	ZKSCAN8	0	intronic	0.903		4	5	0	1	1
6:28115367:A:G	6:28115367:A:G	6	28115367	A	G	0.1968				0.982588	rs12174753	95	ZKSCAN8	0		1.006	6	4	5	0	1	1
6:28115921:A:G	rs4713148	6	28115921	A	G	0.1968	2.067e-09	1.02081	0.0034	0.982588	rs12174753	95	ZKSCAN8	0	intronic	0.621	6	4	4	0	1	1
6:28117272:C:T	rs146894260	6	28117272	C	T	0.000994				1	6:28217797_G_T	95	ZKSCAN8	0	exonic	3.5	5	4	4	0	0	1
6:28117331:C:T	rs62620225	6	28117331	T	C	0.02485	2.223e-08	0.96214	0.0069	0.917588	rs56057304	95	ZKSCAN8	0	exonic	17.5	5	4	4	1	1	1
6:28117757:A:T	rs9348794	6	28117757	A	T	0.1968	1.859e-09	1.02092	0.0034	0.982588	rs12174753	95	ZKSCAN8	0	intronic	2.058	1f	4	4	0	1	1
6:28117804:C:CAA	rs34205915	6	28117804	C	CAA	0.2515				0.769831	rs510987	95	ZKSCAN8	0	intronic	8.553		4	4	0	1	1
6:28118874:G:T	rs9468297	6	28118874	T	G	0.1968	1.859e-09	1.02092	0.0034	0.982588	rs12174753	95	ZKSCAN8	0	intronic	0.452	7	4	4	0	1	1
6:28119055:C:T	rs72846780	6	28119055	C	T	0.07256	9.164e-19	1.04697	0.0052	0.932309	rs28360634	95	ZKSCAN8	0	intronic	5.664	6	4	4	0	1	1
6:28120347:T:TA	rs59181828	6	28120347	T	TA	0.1958				0.976819	rs12174753	95	ZKSCAN8	0	intronic	2.569		4	4	0	1	1
6:28120348:A:T	rs17712613	6	28120348	T	A	0.1958				0.976819	rs12174753	95	ZKSCAN8	0	intronic	4.328	6	4	4	0	1	1
6:28120401:C:G	rs2622319	6	28120401	C	G	0.2515	2.695e-09	1.01918	0.0032	0.769831	rs510987	95	ZKSCAN8	0	intronic	1.952	1f	4	4	0	1	1
6:28120663:C:G	rs9295758	6	28120663	G	C	0.1968	1.859e-09	1.02092	0.0034	0.982588	rs12174753	95	ZKSCAN8	0	intronic	1.944	6	4	4	0	1	1
6:28120898:A:G	rs17774663	6	28120898	A	G	0.1968	1.827e-09	1.02092	0.0034	0.982588	rs12174753	95	ZKSCAN8	0	exonic	0.099	6	4	4	0	1	1
6:28122345:A:G	rs9468298	6	28122345	G	A	0.1968	1.758e-09	1.02092	0.0034	0.982588	rs12174753	95	ZKSCAN8	0	UTR3	5.343	5	4	4	0	1	1
6:28123928:C:T	rs1150666	6	28123928	C	T	0.2505	2.779e-09	1.01918	0.0032	0.765609	rs510987	95	ZKSCAN8	0	UTR3	5.338		4	4	0	1	1
6:28124114:C:T	rs13205911	6	28124114	T	C	0.07256	1.409e-18	1.04676	0.0052	0.932309	rs28360634	95	ZKSCAN8	0	UTR3	2.262	7	4	4	0	1	1
6:28124469:C:T	rs9295759	6	28124469	T	C	0.1968	2.34e-09	1.02081	0.0034	0.982588	rs12174753	95	ZKSCAN8	0	UTR3	4.833	6	4	4	0	1	1
6:28126202:A:G	rs9348796	6	28126202	G	A	0.1968	1.847e-09	1.02092	0.0034	0.982588	rs12174753	95	ZKSCAN8	0	UTR3	10.24	1f	4	5	1	1	1
6:28126834:C:T	rs11552219	6	28126834	T	C	0.1968	1.817e-09	1.02092	0.0034	0.982588	rs12174753	95	ZKSCAN8	0	UTR3	8.814		4	5	0	1	1
6:28126840:C:T	rs9468300	6	28126840	T	C	0.1024	5.38e-14	1.03272	0.0043	0.7957	6:28217797_G_T	95	ZKSCAN8	0	UTR3	13.42	7	4	5	1	1	1
6:28127444:C:T	rs9380058	6	28127444	C	T	0.1978	1.447e-09	1.02102	0.0034	0.976815	rs12174753	95	ZKSCAN8	193	downstream	3.787	7	4	5	0	1	1
6:28127621:C:T	rs9393895	6	28127621	C	T	0.1968	1.546e-09	1.02102	0.0034	0.982588	rs12174753	95	ZKSCAN8	370	downstream	11.57		5	5	1	1	1
6:28127703:C:T	rs9393896	6	28127703	T	C	0.1978	1.266e-08	1.02061	0.0036	0.977047	rs12174753	95	ZKSCAN8	452	downstream	0.002	5	5	5	0	1	1
6:28127710:G:T	rs9393897	6	28127710	T	G	0.1978	3.433e-08	1.0199	0.0036	0.977047	rs12174753	95	ZKSCAN8	459	downstream	2.878	5	5	5	0	1	1
6:28129231:C:T	rs13197175	6	28129231	C	T	0.07356				0.919608	rs28360634	95	ZNF192P1	327	upstream	1.238	3a	1	1	0	1	1
6:28129232:C:T	rs13197176	6	28129232	T	C	0.07256	1.233e-18	1.04791	0.0053	0.932309	rs28360634	95	ZNF192P1	326	upstream	7.616	3a	1	1	0	1	1
6:28129563:C:T	rs138119418	6	28129563	T	C	0.000994				1	6:28217797_G_T	95	ZNF192P1	0	ncRNA_exonic	9.296	2b	1	1	0	0	1
6:28129580:C:T	rs9357065	6	28129580	C	T	0.1968	1.546e-09	1.02102	0.0034	0.982588	rs12174753	95	ZNF192P1	0	ncRNA_exonic	1.966	1f	1	1	0	1	1
6:28129831:C:T	rs9357066	6	28129831	C	T	0.1968	1.806e-09	1.02092	0.0034	0.982588	rs12174753	95	ZNF192P1	0	ncRNA_intronic	6.554	4	1	1	0	1	1
6:28130089:C:T	rs13201308	6	28130089	T	C	0.07256	1.125e-18	1.04687	0.0052	0.932309	rs28360634	95	ZNF192P1	0	ncRNA_intronic	5.253	5	1	2	0	1	1
6:28130376:G:T	rs9393898	6	28130376	T	G	0.1978	1.437e-09	1.02112	0.0034	0.976815	rs12174753	95	ZNF192P1	0	ncRNA_exonic	2.006	1f	1	15	0	1	1
6:28130411:A:AGAG	rs72087025	6	28130411	AGAG	A	0.1024				0.7957	6:28217797_G_T	95	ZNF192P1	0	ncRNA_exonic	3.698		1	15	0	1	1
6:28130450:A:G	rs34765154	6	28130450	A	G	0.07256	1.095e-18	1.04687	0.0052	0.932309	rs28360634	95	ZNF192P1	0	ncRNA_exonic	0.776	2b	1	15	0	1	1
6:28131153:C:T	rs9368556	6	28131153	C	T	0.1968	1.783e-09	1.02092	0.0034	0.982588	rs12174753	95	ZNF192P1	0	ncRNA_exonic	6.855	5	5	15	0	1	1
6:28131537:C:T	rs9368557	6	28131537	C	T	0.1968	1.783e-09	1.02092	0.0034	0.982588	rs12174753	95	ZNF192P1	0	ncRNA_intronic	5.536	7	5	15	0	1	1
6:28131602:C:T	rs139559205	6	28131602	C	T	0.000994				1	6:28217797_G_T	95	ZNF192P1	0	ncRNA_intronic	2.508	7	5	15	0	0	1
6:28131612:C:T	rs74571529	6	28131612	C	T	0.000994				1	6:28217797_G_T	95	ZNF192P1	0	ncRNA_intronic	1.342	6	5	15	0	0	1
6:28132161:C:T	rs77779601	6	28132161	T	C	0.000994				1	6:28217797_G_T	95	ZNF192P1	0	ncRNA_intronic	3.065	7	5	15	0	0	1
6:28132358:A:C	rs9380059	6	28132358	C	A	0.1968	2.033e-09	1.02092	0.0034	0.982588	rs12174753	95	ZNF192P1	0	ncRNA_intronic	3.063	5	5	15	0	1	1
6:28132603:A:G	rs9380060	6	28132603	A	G	0.1968	1.791e-09	1.02092	0.0034	0.982588	rs12174753	95	ZNF192P1	0	ncRNA_exonic	0.223	5	5	15	0	1	1
6:28132726:A:G	rs35227624	6	28132726	G	A	0.1968	1.785e-09	1.02092	0.0034	0.982588	rs12174753	95	ZNF192P1	0	ncRNA_intronic	3.121	5	5	15	0	1	1
6:28132803:C:T	rs9380061	6	28132803	C	T	0.1968	1.764e-09	1.02092	0.0034	0.982588	rs12174753	95	ZNF192P1	0	ncRNA_intronic	2.204	5	5	15	0	1	1
6:28132837:A:ACTC	rs35272790	6	28132837	ACTC	A	0.1024				0.7957	6:28217797_G_T	95	ZNF192P1	0	ncRNA_intronic	1.858		5	15	0	1	1
6:28133239:A:T	rs34505829	6	28133239	T	A	0.07256	1.176e-18	1.04687	0.0052	0.932309	rs28360634	95	ZNF192P1	0	ncRNA_intronic	5.084	7	5	15	0	1	1
6:28133306:A:G	rs9368558	6	28133306	G	A	0.1968	1.755e-09	1.02092	0.0034	0.982588	rs12174753	95	ZNF192P1	0	ncRNA_intronic	1.913	7	5	15	0	1	1
6:28133528:C:G	rs9393899	6	28133528	C	G	0.1968	1.702e-09	1.02102	0.0034	0.982588	rs12174753	95	ZNF192P1	0	ncRNA_intronic	8.223	5	5	15	0	1	1
6:28134106:C:T	rs6929559	6	28134106	C	T	0.1054	4.809e-07	0.97638	0.0047	0.71838	rs116511049	95	ZNF192P1	0	ncRNA_intronic	6.424	7	5	15	0	1	1
6:28134221:C:T	rs35098436	6	28134221	C	T	0.07256	1.147e-18	1.04687	0.0052	0.932309	rs28360634	95	ZNF192P1	0	ncRNA_intronic	2.114	7	5	15	0	1	1
6:28135660:C:G	rs9283884	6	28135660	C	G	0.1968	1.689e-09	1.02102	0.0034	0.982588	rs12174753	95	ZNF192P1	0	ncRNA_intronic	2.864	6	5	15	0	1	1
6:28136212:A:G	rs4713150	6	28136212	A	G	0.1968	1.682e-09	1.02102	0.0034	0.982588	rs12174753	95	ZNF192P1	0	ncRNA_intronic	4.247	7	4	15	0	1	1
6:28136356:A:G	rs4713151	6	28136356	A	G	0.1968	1.671e-09	1.02102	0.0034	0.982588	rs12174753	95	ZNF192P1	0	ncRNA_intronic	1.555	6	4	15	0	1	1
6:28136797:A:G	rs9393901	6	28136797	G	A	0.1968	1.725e-09	1.02092	0.0034	0.982588	rs12174753	95	ZNF192P1	0	ncRNA_intronic	2.843	1f	4	15	0	1	1
6:28137027:G:T	rs3173443	6	28137027	G	T	0.1968	1.868e-09	1.02092	0.0034	0.982588	rs12174753	95	ZNF192P1	0	ncRNA_intronic	8.282	7	1	15	0	1	1
6:28137454:A:G	rs4713152	6	28137454	A	G	0.1968	1.465e-09	1.02102	0.0034	0.982588	rs12174753	95	ZNF192P1	81	downstream	4.687	7	4	15	0	1	1
6:28137499:A:G	rs72846794	6	28137499	G	A	0.07256				0.932309	rs28360634	95	ZNF192P1	126	downstream	4.063	7	4	15	0	1	1
6:28137505:C:CGCAGAA	rs141581203	6	28137505	C	CGCAGAA	0.1968				0.982588	rs12174753	95	ZNF192P1	132	downstream	0.547		4	15	0	1	1
6:28137533:C:G	rs9348797	6	28137533	C	G	0.1968	1.682e-09	1.02102	0.0034	0.982588	rs12174753	95	ZNF192P1	160	downstream	10.3	5	4	15	1	1	1
6:28137569:A:G	rs9380062	6	28137569	A	G	0.1968	1.678e-09	1.02102	0.0034	0.982588	rs12174753	95	ZNF192P1	196	downstream	2.227	1f	4	15	0	1	1
6:28137853:A:G	rs9380063	6	28137853	G	A	0.1968	1.674e-09	1.02102	0.0034	0.982588	rs12174753	95	ZNF192P1	480	downstream	0.254	5	2	15	0	1	1
6:28137969:T:TG	rs71546602	6	28137969	T	TG	0.2515				0.769831	rs510987	95	ZNF192P1	596	downstream	1.206		2	15	0	1	1
6:28139710:A:T	rs13217984	6	28139710	T	A	0.07256	1.091e-18	1.04687	0.0052	0.932309	rs28360634	95	ZNF192P1	2337	intergenic	2.104	6	4	15	0	1	1
6:28140293:C:T	rs16893741	6	28140293	T	C	0.000994				1	6:28217797_G_T	95	ZNF192P1	2920	intergenic	3.421	7	4	15	0	0	1
6:28141253:G:T	rs67297533	6	28141253	T	G	0.07256	9.887e-17	1.04928	0.0058	0.932309	rs28360634	95	AL022393.7	2712	intergenic	1.991	5	5	15	0	1	1
6:28141460:A:G	rs8180562	6	28141460	A	G	0.1024	4.935e-14	1.03283	0.0043	0.7957	6:28217797_G_T	95	AL022393.7	2505	intergenic	0.232	5	5	15	0	1	1
6:28141548:G:T	rs12332979	6	28141548	G	T	0.1968	1.631e-09	1.02102	0.0034	0.982588	rs12174753	95	AL022393.7	2417	intergenic	11.71	6	5	15	1	1	1
6:28141697:A:AC	rs35706476	6	28141697	A	AC	0.1968				0.982588	rs12174753	95	AL022393.7	2268	intergenic	11.45		5	15	1	1	1
6:28142276:C:T	rs1150678	6	28142276	T	C	0.2515	1.765e-09	1.01949	0.0032	0.769831	rs510987	95	AL022393.7	1689	intergenic	1.893	6	5	15	0	1	1
6:28142587:C:G	rs67878650	6	28142587	C	G	0.1968	1.652e-09	1.02102	0.0034	0.982588	rs12174753	95	AL022393.7	1378	intergenic	12.53	7	5	15	1	1	1
6:28143011:A:G	rs9348798	6	28143011	A	G	0.1968	3.321e-09	1.02092	0.0035	0.982588	rs12174753	95	AL022393.7	954	upstream	3.532	6	5	15	0	1	1
6:28143118:A:G	rs9380064	6	28143118	G	A	0.1024	6.081e-14	1.03272	0.0043	0.7957	6:28217797_G_T	95	AL022393.7	847	upstream	0.343	7	5	15	0	1	1
6:28144751:A:G	rs9380065	6	28144751	G	A	0.1968	1.653e-09	1.02102	0.0034	0.982588	rs12174753	95	AL022393.7	298	downstream	0.155	5	5	15	0	1	1
6:28144811:T:TAG	rs59678548	6	28144811	TAG	T	0.1968				0.982588	rs12174753	95	AL022393.7	358	downstream	3.79		5	15	0	1	1
6:28144832:C:T	rs35781323	6	28144832	C	T	0.07256	1.133e-18	1.04687	0.0052	0.932309	rs28360634	95	AL022393.7	379	downstream	6.458	7	5	15	0	1	1
6:28145078:T:TA	rs539581725	6	28145078	T	TA	0.1998				0.941931	rs12174753	95	AL022393.7	625	downstream	0.257		5	15	0	1	1
6:28147385:A:G	rs9295760	6	28147385	A	G	0.2515	2.651e-09	1.01918	0.0032	0.769831	rs510987	95	AL022393.7	2932	intergenic	2.874	6	9	15	0	1	1
6:28147987:A:G	rs9295761	6	28147987	G	A	0.1998	2.748e-09	1.02071	0.0034	0.965409	rs12174753	95	AL022393.7	3534	intergenic	2.097	6	9	15	0	1	1
6:28148752:A:G	rs1225591	6	28148752	G	A	0.2376				0.742552	rs510987	95	AL022393.7	4299	intergenic	8.203	6	9	15	0	1	1
6:28150242:A:G	rs1225592	6	28150242	G	A	0.2684				0.808935	rs510987	95	ZNF192P2	5585	intergenic	7.851	5	9	15	0	1	1
6:28150878:C:T	rs34832585	6	28150878	T	C	0.07256	1.05e-18	1.04687	0.0052	0.932309	rs28360634	95	ZNF192P2	4949	intergenic	1.189	7	9	15	0	1	1
6:28150998:A:G	rs9380067	6	28150998	G	A	0.2137				0.893906	rs12174753	95	ZNF192P2	4829	intergenic	1.017	7	9	15	0	1	1
6:28151340:A:T	rs1225595	6	28151340	A	T	0.2684				0.808935	rs510987	95	ZNF192P2	4487	intergenic	3.985	5	9	15	0	1	1
6:28151858:T:TA	rs35056150	6	28151858	T	TA	0.1183				0.813496	6:28217797_G_T	95	ZNF192P2	3969	intergenic	3.814		5	15	0	1	1
6:28152567:A:G	rs2622315	6	28152567	A	G	0.1083	3.518e-06	0.97844	0.0047	0.699076	rs116511049	95	ZNF192P2	3260	intergenic	1.156	7	5	15	0	1	1
6:28152583:C:T	rs6901017	6	28152583	C	T	0.2137	3.071e-09	1.02051	0.0034	0.893906	rs12174753	95	ZNF192P2	3244	intergenic	4.154	7	5	15	0	1	1
6:28152713:T:TTC	rs67011541	6	28152713	TTC	T	0.1074				0.706745	rs116511049	95	ZNF192P2	3114	intergenic	5.115		5	15	0	1	1
6:28153897:G:T	rs1233691	6	28153897	T	G	0.2684				0.808935	rs510987	95	ZNF192P2	1930	intergenic	4.117	6	5	15	0	1	1
6:28155418:C:T	rs9295762	6	28155418	C	T	0.2137	3.127e-09	1.02051	0.0034	0.893906	rs12174753	95	ZNF192P2	409	upstream	4.445	6	8	9	0	1	1
6:28156476:C:G	6:28156476_G_C	6	28156476	C	G	0.1074	6.312e-07	0.97287	0.0055	1	6:28217797_G_T	95	ZNF192P2	0	ncRNA_exonic	9.378	5	8	9	0	1	1
6:28159087:G:T	rs144127525	6	28159087	G	T	0.000994				1	6:28217797_G_T	95	ZNF192P2	1876	intergenic	0.233	6	9	9	0	0	1
6:28159960:C:T	rs9368560	6	28159960	C	T	0.1829	1.871e-11	1.02398	0.0035	0.761127	rs12174753	95	ZNF192P2	2749	intergenic	5.484	7	9	9	0	1	1
6:28160799:G:T	rs1225598	6	28160799	G	T	0.2137	2.704e-09	1.02061	0.0034	0.893906	rs12174753	95	ZNF192P2	3588	intergenic	3.091		9	9	0	1	1
6:28161470:A:G	rs151165982	6	28161470	G	A	0.000994				1	6:28217797_G_T	95	ZNF192P2	4259	intergenic	12.53	6	9	9	1	0	1
6:28162087:C:T	rs1225597	6	28162087	T	C	0.2684	4.396e-09	1.01877	0.0032	0.808935	rs510987	95	ZNF192P2	4876	intergenic	1.631	6	9	9	0	1	1
6:28162620:C:T	rs1225596	6	28162620	C	T	0.2137	2.391e-09	1.02061	0.0034	0.893906	rs12174753	95	ZNF192P2	5409	intergenic	0.294		9	9	0	1	1
6:28165099:C:T	rs1150689	6	28165099	C	T	0.2137	2.695e-09	1.02061	0.0034	0.893906	rs12174753	95	ZNF192P2	7888	intergenic	9.471		9	9	0	1	1
6:28165190:C:T	rs1225599	6	28165190	T	C	0.2137	2.768e-09	1.02061	0.0034	0.893906	rs12174753	95	ZNF192P2	7979	intergenic	6.695		9	9	0	1	1
6:28166447:C:G	rs1233705	6	28166447	G	C	0.2137	2.071e-09	1.02071	0.0034	0.893906	rs12174753	95	ZNF192P2	9236	intergenic	11.22	6	9	14	1	1	1
6:28166923:C:T	rs1233704	6	28166923	C	T	0.2137				0.893906	rs12174753	95	ZNF192P2	9712	intergenic	2.14	6	9	14	0	1	1
6:28167635:C:G	rs1071893	6	28167635	C	G	0.2684	3.742e-09	1.01888	0.0032	0.808935	rs510987	95	ZNF192P2	10424	intergenic	1.13	7	9	14	0	1	1
6:28168326:A:AAAC	rs145618402	6	28168326	AAAC	A	0.1829				0.761127	rs12174753	95	ZNF192P2	11115	intergenic	2.436		9	14	0	1	1
6:28168343:C:T	rs9368561	6	28168343	T	C	0.1014	2.029e-13	1.03262	0.0044	0.786797	6:28217797_G_T	95	ZNF192P2	11132	intergenic	2.206	6	9	14	0	1	1
6:28168726:C:G	rs1233701	6	28168726	G	C	0.2137	1.97e-09	1.02071	0.0034	0.893906	rs12174753	95	ZNF192P2	11515	intergenic	0.892	6	9	14	0	1	1
6:28169038:TTCTC:TTCTCTC	rs72436717	6	28169038	TTCTC	TTCTCTC	0.2107				0.884718	rs12174753	95	ZNF192P2	11827	intergenic			9	14	0	1	1
6:28169158:A:T	rs1233699	6	28169158	A	T	0.2137	2.305e-09	1.02071	0.0034	0.893906	rs12174753	95	ZNF192P2	11947	intergenic	1.961	6	9	14	0	1	1
6:28169241:A:G	rs13195291	6	28169241	A	G	0.07256	7.99e-19	1.04707	0.0052	0.932309	rs28360634	95	ZNF192P2	12030	intergenic	0.07	7	9	14	0	1	1
6:28170297:A:G	rs735765	6	28170297	A	G	0.1163	6.742e-14	1.032	0.0042	0.907842	6:28217797_G_T	95	ZNF192P2	13086	intergenic	1.886		7	14	0	1	1
6:28172263:A:G	rs1233697	6	28172263	A	G	0.2137	2.556e-09	1.02061	0.0034	0.893906	rs12174753	95	TOB2P1	13157	intergenic	1.847		9	14	0	1	1
6:28172953:A:G	rs1233707	6	28172953	A	G	0.2137	2.607e-09	1.02061	0.0034	0.893906	rs12174753	95	TOB2P1	12467	intergenic	2.21	7	7	13	0	1	1
6:28173010:C:T	rs1237875	6	28173010	T	C	0.2137	2.694e-09	1.02061	0.0034	0.893906	rs12174753	95	TOB2P1	12410	intergenic	0.267	6	7	13	0	1	1
6:28173219:A:G	rs1233708	6	28173219	A	G	0.2684	4.117e-09	1.01877	0.0032	0.808935	rs510987	95	TOB2P1	12201	intergenic	3.664	1f	7	13	0	1	1
6:28173957:A:G	rs1150692	6	28173957	G	A	0.2137	2.05e-09	1.02081	0.0034	0.893906	rs12174753	95	TOB2P1	11463	intergenic	2.085	3a	7	13	0	1	1
6:28174590:C:T	rs1150693	6	28174590	C	T	0.2157	2.035e-09	1.02081	0.0034	0.884089	rs12174753	95	TOB2P1	10830	intergenic	5.684	3a	7	13	0	1	1
6:28174757:A:G	rs13197633	6	28174757	A	G	0.07256	6.579e-19	1.04718	0.0052	0.932309	rs28360634	95	TOB2P1	10663	intergenic	2.708	3a	7	13	0	1	1
6:28175549:C:G	rs1150696	6	28175549	C	G	0.2167	9.614e-11	1.02245	0.0034	0.789762	rs12174753	95	TOB2P1	9871	intergenic	7.877	2b	1	10	0	1	1
6:28175636:C:G	rs1150697	6	28175636	G	C	0.1083	4.822e-08	0.97511	0.0046	0.718286	rs116511049	95	TOB2P1	9784	intergenic	4.52	2b	1	10	0	1	1
6:28183242:T:TTCTGAGGAA	rs71548310	6	28183242	T	TTCTGAGGAA	0.0994				0.839777	6:28217797_G_T	95	TOB2P1	2178	intergenic	3.919		1	13	0	1	1
6:28187632:G:T	rs35001169	6	28187632	G	T	0.06859	6.261e-19	1.04728	0.0052	0.969715	rs35883476	95	TOB2P1	976	upstream	0.505	6	5	14	0	1	1
6:28188774:A:G	rs79615215	6	28188774	A	G	0.09841	2.427e-07	0.97541	0.0048	0.840646	rs116511049	95	TOB2P1	2118	intergenic	5.491	4	2	14	0	1	1
6:28190830:A:T	rs9393908	6	28190830	A	T	0.09841	7.647e-14	1.03324	0.0044	0.849665	6:28217797_G_T	95	ZSCAN9	1833	intergenic	3.142	7	5	14	0	1	1
6:28191057:C:T	rs9366717	6	28191057	T	C	0.09841	8.396e-14	1.03314	0.0044	0.849665	6:28217797_G_T	95	ZSCAN9	1606	intergenic	6.938	7	5	14	0	1	1
6:28191288:G:T	rs35656932	6	28191288	T	G	0.06859	6.607e-19	1.04718	0.0052	0.969715	rs35883476	95	ZSCAN9	1375	intergenic	0.136	5	5	14	0	1	1
6:28193102:A:C	rs34243448	6	28193102	A	C	0.06859	7.036e-19	1.04718	0.0052	0.969715	rs35883476	95	ZSCAN9	0	UTR5	4.701	4	1	1	0	1	1
6:28194629:A:T	rs9461443	6	28194629	T	A	0.2058	3.821e-09	1.0201	0.0034	0.666988	rs12174753	95	ZSCAN9	0	intronic	6.576	5	2	5	0	1	1
6:28196400:A:G	rs115713078	6	28196400	A	G	0.000994				1	6:28217797_G_T	95	ZSCAN9	0	UTR3	6.015	7	4	4	0	0	1
6:28197186:C:T	rs34477097	6	28197186	T	C	0.2107	1.079e-08	1.01949	0.0034	0.645517	rs12174753	95	ZSCAN9	0	intronic	7.889	6	4	4	0	1	1
6:28197886:C:T	rs34787248	6	28197886	C	T	0.1531				0.684361	6:28217797_G_T	95	ZSCAN9	0	intronic	3.159	6	4	4	0	1	1
6:28198456:C:T	rs9468317	6	28198456	T	C	0.1531				0.684361	6:28217797_G_T	95	ZSCAN9	0	intronic	4.604	6	4	4	0	1	1
6:28198831:A:G	rs2299029	6	28198831	A	G	0.1531	5.019e-09	1.02245	0.0038	0.684361	6:28217797_G_T	95	ZSCAN9	0	intronic	2.478	7	4	4	0	1	1
6:28199764:A:G	rs11967137	6	28199764	G	A	0.1581	1.099e-08	1.02194	0.0038	0.659642	6:28217797_G_T	95	ZSCAN9	0	intronic	2.379	7	4	4	0	1	1
6:28199937:C:G	rs11962305	6	28199937	C	G	0.1531	4.851e-09	1.02255	0.0038	0.684361	6:28217797_G_T	95	ZSCAN9	0	intronic	1.984	7	4	4	0	1	1
6:28201364:A:G	rs6917759	6	28201364	G	A	0.09841	1.239e-07	0.97482	0.0048	0.840646	rs116511049	95	ZSCAN9	103	downstream	2.768	7	4	4	0	1	1
6:28201531:A:G	rs13204012	6	28201531	A	G	0.06859	7.787e-19	1.04707	0.0052	0.969715	rs35883476	95	ZSCAN9	270	downstream	7.251	7	4	4	0	1	1
6:28203056:G:T	rs13205211	6	28203056	G	T	0.06859	7.039e-19	1.04707	0.0052	0.969715	rs35883476	95	ZSCAN9	1795	intergenic	3.364	5	1	5	0	1	1
6:28203300:A:G	rs9380069	6	28203300	A	G	0.1064				0.79304	6:28217797_G_T	95	ZSCAN9	2039	intergenic	1.703	1f	1	5	0	1	1
6:28204793:G:T	rs11752073	6	28204793	T	G	0.09841	1.363e-07	0.97492	0.0048	0.840646	rs116511049	95	ZSCAN9	3532	intergenic	13.63	6	4	5	1	1	1
6:28205502:A:T	rs9366718	6	28205502	T	A	0.1581	1.154e-08	1.02194	0.0038	0.659642	6:28217797_G_T	95	ZSCAN9	4241	intergenic	4.62	7	4	5	0	1	1
6:28207200:C:T	rs9393909	6	28207200	T	C	0.1531	4.53e-09	1.02255	0.0038	0.684361	6:28217797_G_T	95	ZKSCAN4	5200	intergenic	5.853	6	4	5	0	1	1
6:28207991:A:G	rs56057304	6	28207991	G	A	0.02485	6.367e-09	0.96012	0.007	1	rs56057304	95	ZKSCAN4	4409	intergenic	11.03	6	1	5	1	1	1
6:28208192:C:G	rs9393910	6	28208192	G	C	0.1531	4.544e-09	1.02255	0.0038	0.684361	6:28217797_G_T	95	ZKSCAN4	4208	intergenic	0.294	5	2	5	0	1	1
6:28208558:A:G	rs9368563	6	28208558	G	A	0.1531	4.544e-09	1.02255	0.0038	0.684361	6:28217797_G_T	95	ZKSCAN4	3842	intergenic	3.546	4	4	5	0	1	1
6:28209102:A:G	rs9295768	6	28209102	A	G	0.1531	3.928e-09	1.02265	0.0038	0.684361	6:28217797_G_T	95	ZKSCAN4	3298	intergenic	4.948	6	4	5	0	1	1
6:28209398:T:TATC	rs113198384	6	28209398	T	TATC	0.1531				0.684361	6:28217797_G_T	95	ZKSCAN4	3002	intergenic	5.852		5	5	0	1	1
6:28209531:A:T	rs9468318	6	28209531	A	T	0.1531	4.562e-09	1.02255	0.0038	0.684361	6:28217797_G_T	95	ZKSCAN4	2869	intergenic	3.056	6	5	5	0	1	1
6:28210293:C:G	rs9357067	6	28210293	G	C	0.1531	4.738e-09	1.02255	0.0038	0.684361	6:28217797_G_T	95	ZKSCAN4	2107	intergenic	4.988	6	5	5	0	1	1
6:28210534:T:TAC	rs3085840	6	28210534	TAC	T	0.162				0.640791	6:28217797_G_T	95	ZKSCAN4	1866	intergenic	0.338		5	5	0	1	1
6:28210534:TAC:TACACAC	rs562166381	6	28210534	TAC	TACACAC	0.01491				0.640791	6:28217797_G_T	95	ZKSCAN4	1866				5	5	0	0	1
6:28210688:C:T	rs967005	6	28210688	C	T	0.1531				0.684361	6:28217797_G_T	95	ZKSCAN4	1712	intergenic	3.278		5	5	0	1	1
6:28211339:A:C	rs146732010	6	28211339	A	C	0.000994				1	6:28217797_G_T	95	ZKSCAN4	1061	intergenic	0.283	7	4	5	0	0	1
6:28214698:C:T	rs17720293	6	28214698	T	C	0.08648	1.955e-17	1.0406	0.0047	0.740546	rs35883476	95	ZKSCAN4	0	intronic	10.52	6	4	4	1	1	1
6:28214811:A:G	rs62638679	6	28214811	A	G	0.000994				1	6:28217797_G_T	95	ZKSCAN4	0	exonic	11.12	6	4	4	1	0	1
6:28216427:A:AGAAACCTGTC	rs138887541	6	28216427	A	AGAAACCTGTC	0.06859				0.969715	rs35883476	95	ZKSCAN4	0	intronic	3.771		4	5	0	1	1
6:28216486:C:G	rs7740487	6	28216486	G	C	0.1143	2.312e-14	1.03262	0.0042	1	6:28217797_G_T	95	ZKSCAN4	0	intronic	1.687	7	4	5	0	1	1
6:28217797:G:T	6:28217797_G_T	6	28217797	T	G	0.1143	1.282e-16	1.03956	0.0047	1	6:28217797_G_T	95	ZKSCAN4	0	intronic	0.612		4	5	0	1	1
6:28217931:C:T	rs112863641	6	28217931	T	C	0.08748	1.956e-08	0.9721	0.005	0.753803	rs116511049	95	ZKSCAN4	0	intronic	0.434	6	4	5	0	1	1
6:28218199:A:C	rs13200462	6	28218199	C	A	0.1143	2.221e-14	1.03262	0.0042	1	6:28217797_G_T	95	ZKSCAN4	0	intronic	4.042	7	5	5	0	1	1
6:28219661:A:G	rs9986596	6	28219661	A	G	0.1143	2.037e-14	1.03262	0.0042	1	6:28217797_G_T	95	ZKSCAN4	0	exonic	10.7	4	1	1	1	1	1
6:28221264:A:G	rs1679732	6	28221264	A	G	0.1163	4.62e-15	0.96764	0.0042	0.980826	6:28217797_G_T	95	ZKSCAN4	0	intronic	1.213	5	2	14	0	1	1
6:28221816:A:G	rs10456362	6	28221816	G	A	0.1153	3.737e-15	0.96754	0.0042	0.971105	6:28217797_G_T	95	ZKSCAN4	0	intronic	11.35	4	2	14	1	1	1
6:28222112:C:T	rs141873462	6	28222112	T	C	0.000994				1	6:28217797_G_T	95	ZKSCAN4	0	intronic	5.373	2a	2	14	0	0	1
6:28225311:C:G	rs13208096	6	28225311	G	C	0.06859	3.864e-19	1.04749	0.0052	0.969715	rs35883476	95	ZKSCAN4	0	intronic	5.18	7	5	14	0	1	1
6:28228342:A:G	rs1679709	6	28228342	G	A	0.1163	4.361e-15	0.96764	0.0042	0.980826	6:28217797_G_T	95	NKAPL	0	exonic	22.3		1	9	1	1	1
6:28229411:A:G	rs1778511	6	28229411	A	G	0.1163	4.476e-15	0.96764	0.0042	0.980826	6:28217797_G_T	95	NKAPL	674	downstream	2.958		5	15	0	1	1
6:28229461:G:GA	rs11464297	6	28229461	GA	G	0.1153				0.971105	6:28217797_G_T	95	NKAPL	724	downstream	9.193		5	15	0	1	1
6:28229881:C:T	rs1778508	6	28229881	T	C	0.1163	4.108e-15	0.96764	0.0042	0.980826	6:28217797_G_T	95	NKAPL	1144	intergenic	2.173		5	15	0	1	1
6:28234597:C:T	rs2799077	6	28234597	T	C	0.1163	1.796e-14	1.03262	0.0042	0.980826	6:28217797_G_T	95	RP5-874C20.3	190	upstream	5.634	2b	1	1	0	1	1
6:28235176:A:C	rs2799079	6	28235176	C	A	0.1163	8.538e-15	1.03303	0.0042	0.980826	6:28217797_G_T	95	RP5-874C20.3	0	ncRNA_intronic	9.858	1f	1	1	0	1	1
6:28238059:C:T	rs67998226	6	28238059	C	T	0.06958	3.117e-19	1.04697	0.0051	0.955051	rs35883476	95	RP5-874C20.3	0	ncRNA_intronic	3.101	3a	4	5	0	1	1
6:28238922:C:T	rs144399148	6	28238922	C	T	0.000994				1	6:28217797_G_T	95	RP5-874C20.3	0	ncRNA_intronic	0.816	6	4	5	0	0	1
6:28239915:A:G	rs11965538	6	28239915	A	G	0.1163	8.458e-15	1.03303	0.0042	0.980826	6:28217797_G_T	95	RP5-874C20.3	0	ncRNA_exonic	1.187	6	4	4	0	1	1
6:28241081:A:G	rs2743555	6	28241081	A	G	0.1163	6.809e-15	1.03324	0.0042	0.980826	6:28217797_G_T	95	RP5-874C20.3	0	ncRNA_intronic	2.68		4	4	0	1	1
6:28241864:C:CT	rs543138895	6	28241864	C	CT	0.1173				0.951994	6:28217797_G_T	95	RP5-874C20.3	0	ncRNA_intronic	2.292		4	4	0	1	1
6:28242794:A:C	rs1419183	6	28242794	A	C	0.1163				0.980826	6:28217797_G_T	95	RP5-874C20.3	0	ncRNA_intronic	2.879		4	4	0	1	1
6:28246373:C:CT	rs57399500	6	28246373	CT	C	0.1004				0.865046	rs116511049	95	RP5-874C20.3	398	downstream	4.341		4	5	0	1	1
6:28250179:C:T	rs34878803	6	28250179	C	T	0.06958	2.332e-19	1.04707	0.0051	0.955051	rs35883476	95	PGBD1	0	intronic	5.675	7	1	1	0	1	1
6:28250955:A:C	rs34396849	6	28250955	C	A	0.06958	2.27e-19	1.04718	0.0051	0.955051	rs35883476	95	PGBD1	0	intronic	6.767	4	1	5	0	1	1
6:28250984:A:G	rs6901575	6	28250984	A	G	0.1163	2.444e-15	1.03376	0.0042	0.980826	6:28217797_G_T	95	PGBD1	0	intronic	0.764	4	1	5	0	1	1
6:28254988:C:T	rs16901846	6	28254988	C	T	0.09145	1.42e-08	0.97249	0.0049	0.939155	rs116511049	95	PGBD1	0	intronic	5.204	5	4	4	0	1	1
6:28257377:C:T	rs13211507	6	28257377	T	C	0.06958				0.955051	rs35883476	95	PGBD1	0	intronic	13.79	6	4	5	1	1	1
6:28257720:A:G	rs7744788	6	28257720	G	A	0.09145	1.8e-08	0.97268	0.0049	0.939155	rs116511049	95	PGBD1	0	intronic	12.51	6	4	5	1	1	1
6:28258208:A:C	rs34691223	6	28258208	A	C	0.06958	1.986e-19	1.04718	0.0051	0.955051	rs35883476	95	PGBD1	0	intronic	1.834	7	4	5	0	1	1
6:28262655:C:G	rs6905368	6	28262655	C	G	0.1233	1.297e-05	0.98079	0.0045	0.654824	rs116511049	95	PGBD1	0	intronic	11.27	7	5	5	1	1	1
6:28262686:A:G	rs6905391	6	28262686	A	G	0.1193	1.377e-14	1.03241	0.0041	0.843853	6:28217797_G_T	95	PGBD1	0	intronic	11.15	7	5	5	1	1	1
6:28263388:A:C	rs55831267	6	28263388	A	C	0.1233	1.261e-05	0.98079	0.0045	0.654824	rs116511049	95	PGBD1	0	intronic	3.899	7	4	5	0	1	1
6:28265218:A:G	rs75621300	6	28265218	G	A	0.09145	1.534e-08	0.97258	0.0049	0.939155	rs116511049	95	PGBD1	0	intronic	3.277	7	4	5	0	1	1
6:28265572:C:T	rs13207345	6	28265572	T	C	0.06859	1.046e-16	1.04519	0.0053	0.969715	rs35883476	95	PGBD1	0	intronic	3.688	7	4	5	0	1	1
6:28265954:A:T	rs72854513	6	28265954	T	A	0.06859	3.352e-19	1.0476	0.0052	0.969715	rs35883476	95	PGBD1	0	intronic	7.672	6	4	5	0	1	1
6:28268452:C:G	rs1936365	6	28268452	C	G	0.1193	1.285e-14	1.03241	0.0041	0.843853	6:28217797_G_T	95	PGBD1	0	intronic	0.344	6	4	5	0	1	1
6:28268824:A:G	rs33932084	6	28268824	G	A	0.07058	7.836e-20	1.04781	0.0051	0.940768	rs35883476	95	PGBD1	0	exonic	14.75	3a	4	5	1	1	1
6:28271973:A:C	rs56189111	6	28271973	A	C	0.06859	3.26e-19	1.0476	0.0052	0.969715	rs35883476	95	PGBD1	1646	intergenic	1.069	5	2	5	0	1	1
6:28272868:A:G	rs16893937	6	28272868	A	G	0.1233	1.322e-05	0.98079	0.0045	0.654824	rs116511049	95	PGBD1	2541	intergenic	6.43	5	4	5	0	1	1
6:28276584:A:G	rs150027890	6	28276584	A	G	0.02684	2.274e-09	0.95945	0.0069	0.922052	rs56057304	95	PGBD1	6257	intergenic	3.993	6	5	15	0	1	1
6:28277346:A:AT	rs36005309	6	28277346	AT	A	0.06958				0.955051	rs35883476	95	PGBD1	7019	intergenic	12.91		5	15	1	1	1
6:28277671:G:T	rs13191786	6	28277671	G	T	0.06859	3.187e-19	1.0476	0.0052	0.969715	rs35883476	95	PGBD1	7344	intergenic	12.18	7	5	15	1	1	1
6:28278688:A:G	rs34950484	6	28278688	A	G	0.06958	1.682e-19	1.04728	0.0051	0.955051	rs35883476	95	PGBD1	8361	intergenic	2.58	5	5	15	0	1	1
6:28279100:A:T	rs853694	6	28279100	T	A	0.1193	1.273e-14	1.03241	0.0041	0.843853	6:28217797_G_T	95	RP5-874C20.6	8336	intergenic	2.661	4	5	15	0	1	1
6:28281541:C:T	rs35072899	6	28281541	T	C	0.06859	8.626e-19	1.04707	0.0052	0.969715	rs35883476	95	RP5-874C20.6	5895	intergenic	8.651	7	4	15	0	1	1
6:28281894:A:G	rs34661125	6	28281894	A	G	0.06958	1.619e-19	1.04728	0.0051	0.955051	rs35883476	95	RP5-874C20.6	5542	intergenic	2.072	7	4	15	0	1	1
6:28282831:G:T	rs145130687	6	28282831	G	T	0.02684	5.33e-09	0.96021	0.007	0.922052	rs56057304	95	RP5-874C20.6	4605	intergenic	3.901	7	5	15	0	1	1
6:28285985:A:G	rs13190888	6	28285985	A	G	0.06958	1.61e-19	1.04728	0.0051	0.955051	rs35883476	95	RP5-874C20.6	1451	intergenic	0.027	5	5	15	0	1	1
6:28287154:C:T	rs149134857	6	28287154	C	T	0.000994				1	6:28217797_G_T	95	RP5-874C20.6	282	downstream	0.372	6	5	15	0	0	1
6:28288785:C:T	rs853685	6	28288785	T	C	0.1193	1.767e-14	1.03231	0.0041	0.826285	6:28217797_G_T	95	RP5-874C20.6	1155	intergenic	6.897		5	15	0	1	1
6:28288886:C:T	rs140186444	6	28288886	C	T	0.000994				1	6:28217797_G_T	95	RP5-874C20.6	1256	intergenic	1.44	4	5	15	0	0	1
6:28290328:G:T	rs56075693	6	28290328	G	T	0.06859	3.39e-19	1.0476	0.0052	0.969715	rs35883476	95	ZSCAN31	2141	intergenic	12.71	5	4	15	1	1	1
6:28290647:C:T	rs34218844	6	28290647	C	T	0.06859	3.392e-19	1.0476	0.0052	0.969715	rs35883476	95	ZSCAN31	1822	intergenic	0.555	3a	4	15	0	1	1
6:28293408:G:GC	rs143618681	6	28293408	G	GC	0.06859				0.969715	rs35883476	95	ZSCAN31	0	UTR3	7.847		4	9	0	1	1
6:28295875:C:T	rs853682	6	28295875	C	T	0.1203	9.895e-15	1.03262	0.0041	0.835689	6:28217797_G_T	95	ZSCAN31	0	intronic	5.219	6	4	5	0	1	1
6:28296315:C:G	rs141928748	6	28296315	G	C	0.02684	5.783e-09	0.96031	0.007	0.922052	rs56057304	95	ZSCAN31	0	intronic	7.168	5	4	5	0	1	1
6:28296650:A:C	rs853681	6	28296650	A	C	0.1193	1.162e-14	1.03252	0.0041	0.826285	6:28217797_G_T	95	ZSCAN31	0	intronic	0.925		4	9	0	1	1
6:28296842:C:T	rs144436694	6	28296842	T	C	0.02684	6.716e-09	0.9605	0.007	0.922052	rs56057304	95	ZSCAN31	0	intronic	0.028	6	4	9	0	1	1
6:28296863:A:C	rs853679	6	28296863	A	C	0.1193	1.15e-14	1.03252	0.0041	0.826285	6:28217797_G_T	95	ZSCAN31	0	intronic	8.065		4	9	0	1	1
6:28297313:A:T	rs853678	6	28297313	A	T	0.1193	1.583e-14	1.03231	0.0041	0.826285	6:28217797_G_T	95	ZSCAN31	0	exonic	12.22	5	4	15	1	1	1
6:28299687:C:T	rs853676	6	28299687	T	C	0.1193	2.141e-15	1.03345	0.0041	0.826285	6:28217797_G_T	95	ZSCAN31	0	intronic	10.7		4	15	1	1	1
6:28301099:A:G	rs7752448	6	28301099	G	A	0.09344	6.212e-18	1.04237	0.0048	0.697063	rs35883476	95	ZSCAN31	0	intronic	5.034	4	2	15	0	1	1
6:28301195:A:G	6:28301195_A_G	6	28301195	G	A	0.08449	2.31e-19	1.05012	0.0054	0.773797	rs35883476	95	ZSCAN31	0	intronic	5.893		2	15	0	1	1
6:28302159:T:TC	rs58217293	6	28302159	TC	T	0.1272				0.635596	rs116511049	95	ZSCAN31	0	intronic	10.22		1	15	1	1	1
6:28304384:A:C	rs67340775	6	28304384	C	A	0.06859	1.691e-19	1.04728	0.0051	0.969715	rs35883476	95	ZSCAN31	0	intronic	8.538	2b	1	1	0	1	1
6:28305508:A:G	rs35030260	6	28305508	A	G	0.06759	5.504e-19	1.04739	0.0052	0.984776	rs35883476	95	ZSCAN31	0	intronic	0.057	5	1	15	0	1	1
6:28305863:A:AAAC	rs140136728	6	28305863	AAAC	A	0.09642				0.679275	rs35883476	95	ZSCAN31	0	intronic	0.618		5	15	0	1	1
6:28305864:A:AAC	rs142883404	6	28305864	AAC	A	0.1143				0.683563	rs116511049	95	ZSCAN31	0	intronic	0.634		5	15	0	1	1
6:28306671:C:T	rs13217619	6	28306671	C	T	0.06759	4.573e-19	1.04687	0.0051	0.984776	rs35883476	95	ZSCAN31	0	intronic	12.25	7	5	15	1	1	1
6:28311069:A:G	rs73742542	6	28311069	A	G	0.1272	5.742e-05	0.98246	0.0044	0.635596	rs116511049	95	ZSCAN31	0	intronic	4.076	6	5	14	0	1	1
6:28314880:C:T	rs35016036	6	28314880	T	C	0.06859	6.824e-20	1.04854	0.0052	1	rs35883476	95	ZSCAN31	0	intronic	10.91	5	2	14	1	1	1
6:28318331:G:T	rs35744819	6	28318331	T	G	0.06859	5.833e-20	1.04865	0.0052	1	rs35883476	95	ZSCAN31:ZKSCAN3	0:0	intronic	13.57	3a	1	1	1	1	1
6:28321544:G:T	rs1474589	6	28321544	T	G	0.1292	0.0001448	0.98373	0.0043	0.640777	rs116511049	95	ZSCAN31:ZKSCAN3	0:0	intronic	10.77	1d	1	5	1	1	1
6:28323702:A:G	rs13198809	6	28323702	A	G	0.06859	1.81e-20	1.04928	0.0052	1	rs35883476	95	ZSCAN31:ZKSCAN3	0:0	intronic	6.817	4	1	2	0	1	1
6:28324378:C:T	rs35353359	6	28324378	T	C	0.06859	7.827e-21	1.0498	0.0052	1	rs35883476	95	ZKSCAN3	0	intronic	7.716	4	1	2	0	1	1
6:28326294:G:GCAGAACCCA	rs142808087	6	28326294	GCAGAACCCA	G	0.06859				1	rs35883476	95	ZKSCAN3	0	intronic	0.703		5	5	0	1	1
6:28326431:A:G	rs116406755	6	28326431	A	G	0.08946	1.844e-09	0.97054	0.005	0.987613	rs116511049	95	ZKSCAN3	0	intronic	1.01	7	4	5	0	1	1
6:28332141:A:G	rs13214023	6	28332141	A	G	0.06859	7.673e-21	1.0498	0.0052	1	rs35883476	95	ZKSCAN3	0	intronic	0.317	6	4	4	0	1	1
6:28339478:A:G	rs116537337	6	28339478	G	A	0.02883	8.442e-10	0.95897	0.0068	0.854855	rs56057304	95	ZKSCAN3	2530	intergenic	6.048	5	4	5	0	1	1
6:28345282:C:T	rs35017208	6	28345282	T	C	0.06859	2.159e-21	1.05054	0.0052	1	rs35883476	95	ZSCAN12	1449	intergenic	2.967	7	4	5	0	1	1
6:28349698:A:G	rs13213152	6	28349698	G	A	0.06859	2.683e-21	1.05043	0.0052	1	rs35883476	95	ZSCAN12	0	UTR3	3.944	6	4	4	0	1	1
6:28354196:C:T	rs141204233	6	28354196	C	T	0.000994				1	6:28217797_G_T	95	ZSCAN12	0	intronic	0.919	6	4	5	0	0	1
6:28354835:C:G	rs67981811	6	28354835	G	C	0.06859	1.599e-21	1.05075	0.0052	1	rs35883476	95	ZSCAN12	0	intronic	1.941	6	4	5	0	1	1
6:28355671:C:T	rs74525464	6	28355671	T	C	0.09046	1.371e-09	0.97064	0.0049	1	rs116511049	95	ZSCAN12	0	intronic	3.008	7	4	4	0	1	1
6:28357807:C:T	rs36092177	6	28357807	T	C	0.06859	1.617e-21	1.05075	0.0052	1	rs35883476	95	ZSCAN12	0	intronic	2.565	5	4	4	0	1	1
6:28358009:A:T	rs13213986	6	28358009	A	T	0.06859	2.321e-21	1.05054	0.0052	1	rs35883476	95	ZSCAN12	0	intronic	9.552	6	4	4	0	1	1
6:28359632:G:T	rs2232429	6	28359632	G	T	0.06859	1.577e-21	1.05075	0.0052	1	rs35883476	95	ZSCAN12	0	intronic	6.268	7	4	4	0	1	1
6:28359700:C:T	rs2232428	6	28359700	T	C	0.1262	2.499e-06	0.97941	0.0044	0.674078	rs116511049	95	ZSCAN12	0	intronic	0.673		4	4	0	1	1
6:28360659:C:G	rs2232426	6	28360659	C	G	0.06859	1.732e-21	1.05064	0.0052	1	rs35883476	95	ZSCAN12	0	intronic	3.93	5	4	4	0	1	1
6:28362308:C:T	rs56295386	6	28362308	T	C	0.1262	2.864e-06	0.97951	0.0044	0.674078	rs116511049	95	ZSCAN12	0	intronic	0.04	5	1	5	0	1	1
6:28362309:A:G	rs34546986	6	28362309	A	G	0.06859	2.022e-21	1.05054	0.0052	1	rs35883476	95	ZSCAN12	0	intronic	0.297	5	1	5	0	1	1
6:28364232:A:G	rs34871267	6	28364232	A	G	0.06859	2.455e-21	1.05043	0.0052	1	rs35883476	95	ZSCAN12	0	intronic	5.305	5	3	5	0	1	1
6:28366151:A:G	rs2232423	6	28366151	G	A	0.06859	1.606e-21	1.05075	0.0052	1	rs35883476	95	ZSCAN12	0	exonic	0.36		1	7	0	1	1
6:28366262:A:G	rs2232422	6	28366262	A	G	0.09046	1.097e-09	0.97045	0.0049	1	rs116511049	95	ZSCAN12	0	intronic	10.8		1	5	1	1	1
6:28368106:C:T	rs78264909	6	28368106	C	T	0.09046	1.388e-09	0.97064	0.0049	1	rs116511049	95	ZSCAN12	594	upstream	6.83	4	1	1	0	1	1
6:28368508:C:G	rs35883476	6	28368508	C	G	0.06859	1.327e-21	1.05085	0.0052	1	rs35883476	95	ZSCAN12	996	upstream	0.071	5	1	14	0	1	1
6:28369892:C:T	rs147561590	6	28369892	C	T	0.000994				1	6:28217797_G_T	95	ZSCAN12	2380	intergenic	0.026	4	5	14	0	0	1
6:28380931:C:T	rs116511049	6	28380931	T	C	0.09046	9.1e-10	0.96938	0.0051	1	rs116511049	95	RNU2-45P	2697	intergenic	2.358	7	5	15	0	1	1
6:28394680:C:T	rs13201681	6	28394680	T	C	0.06859	3.821e-21	1.05022	0.0052	1	rs35883476	95	ZSCAN23	5026	intergenic	2.102	6	4	5	0	1	1
6:28395380:A:C	rs138553176	6	28395380	A	C	0.000994				1	6:28217797_G_T	95	ZSCAN23	4326	intergenic	2.394	7	4	5	0	0	1
6:28397676:A:AAC	rs71548333	6	28397676	AAC	A	0.06859				1	rs35883476	95	ZSCAN23	2030	intergenic	1.214		4	5	0	1	1
6:28411941:C:G	rs67381177	6	28411941	C	G	0.06859	4.493e-21	1.05012	0.0052	1	rs35883476	95	ZSCAN23	661	upstream	0.096	6	1	14	0	1	1
6:28415601:C:T	rs140427260	6	28415601	C	T	0.02982	6.704e-10	0.95868	0.0068	0.824616	rs56057304	95	COX11P1	16	downstream	8.304	5	5	14	0	1	1
6:28418120:C:T	rs527666750	6	28418120	C	T	0.000994				1	6:28217797_G_T	95	COX11P1	2535	intergenic	2.024		13	14	0	0	1
6:28418657:T:TG	rs150025502	6	28418657	TG	T	0.02883				0.854855	rs56057304	95	COX11P1	3072	intergenic	2.006		13	14	0	1	1
6:28420798:C:CT	rs199611721	6	28420798	CT	C	0.000994				1	6:28217797_G_T	95	OR2E1P	2626	intergenic	0.044		9	14	0	0	1
6:28420804:A:G	rs185271242	6	28420804	G	A	0.000994				1	6:28217797_G_T	95	OR2E1P	2620	intergenic	1.116	6	9	14	0	0	1
6:28423599:C:T	rs7766749	6	28423599	C	T	0.09046	1.128e-09	0.97045	0.0049	1	rs116511049	95	OR2E1P	0	ncRNA_exonic	8.794	6	9	14	0	1	1
6:28436014:T:TAAACATA	rs138024639	6	28436014	TAAACATA	T	0.06859				1	rs35883476	95	OR2E1P	12095	intergenic	1.793		5	14	0	1	1
6:28436145:C:T	rs55690788	6	28436145	T	C	0.06859				1	rs35883476	95	OR2E1P	12226	intergenic	0.626	5	5	14	0	1	1
6:28436615:A:G	rs146777132	6	28436615	G	A	0.000994				1	6:28217797_G_T	95	OR2E1P	12696	intergenic	0.061	5	8	14	0	0	1
6:28437763:A:AGAG	rs34349668	6	28437763	AGAG	A	0.06859				1	rs35883476	95	OR2E1P	13844	intergenic	10.55		1	14	0	1	1
6:28449379:C:T	rs61306760	6	28449379	C	T	0.000994				1	6:28217797_G_T	95	GPX6	21693	intergenic	0.07	5	5	13	0	0	0
6:28452244:A:G	rs139981426	6	28452244	A	G	0.000994				1	6:28217797_G_T	95	GPX6	18828	intergenic	1.56	6	5	14	0	0	1
6:28453618:G:T	rs34676049	6	28453618	T	G	0.06859				1	rs35883476	95	GPX6	17454	intergenic	3.948	5	5	14	0	1	1
6:28454989:C:T	rs58294982	6	28454989	T	C	0.000994				1	6:28217797_G_T	95	GPX6	16083	intergenic	7.867	2c	2	14	0	0	1
6:28456845:C:T	rs74874610	6	28456845	C	T	0.02783				0.743292	rs56057304	95	GPX6	14227	intergenic	5.832	4	1	1	0	1	1
6:28469775:A:G	rs181700577	6	28469775	G	A	0.000994				1	6:28217797_G_T	95	GPX6	1297	intergenic	0.566	7	5	14	0	0	0
6:28469904:A:G	rs190524260	6	28469904	G	A	0.000994				1	6:28217797_G_T	95	GPX6	1168	intergenic	0.582	7	5	14	0	1	0
6:28470061:C:T	rs182434748	6	28470061	C	T	0.02982				0.824616	rs56057304	95	GPX6	1011	intergenic	0.792	6	5	14	0	1	0
6:28472549:C:T	rs148797307	6	28472549	C	T	0.000994				1	6:28217797_G_T	95	GPX6	0	intronic	0.268	5	5	14	0	0	0
6:28482917:C:T	rs13191038	6	28482917	T	C	0.06759				0.984776	rs35883476	95	GPX6	0	intronic	0.984	5	5	14	0	1	1
6:28490915:C:T	rs149045429	6	28490915	C	T	0.02982	1.255e-09	0.95916	0.0069	0.824616	rs56057304	95	GPX6	0	intergenic	0.816	6	1	14	0	1	1
6:28499566:C:G	rs769188	6	28499566	C	G	0.000994				1	6:28217797_G_T	95	GPX5	0	exonic	24.9	2b	7	14	1	0	1
6:28502572:C:T	rs28382613	6	28502572	T	C	0.000994				1	6:28217797_G_T	95	GPX5	0	UTR3	0.447	6	5	14	0	0	1
6:28503644:A:G	rs138573211	6	28503644	A	G	0.000994				1	6:28217797_G_T	95	GPX5	914	downstream	1.806	4	5	14	0	0	1
6:28505258:C:T	rs114998500	6	28505258	C	T	0.000994				1	6:28217797_G_T	95	GPX5	2528	intergenic	2.175	3a	1	14	0	0	1
6:28506469:A:C	rs139339717	6	28506469	A	C	0.000994				1	6:28217797_G_T	95	GPX5	3739	intergenic	2.087	6	5	14	0	0	1
6:28509938:C:T	rs115844898	6	28509938	C	T	0.000994				1	6:28217797_G_T	95	GPX5	7208	intergenic	0.527	7	1	14	0	0	1
6:28512017:A:G	rs2394102	6	28512017	A	G	0.1044				0.832607	rs116511049	95	GPX5	9287	intergenic	1.462	3a	1	1	0	1	1
6:28518299:A:G	rs115709379	6	28518299	A	G	0.1044	4.316e-08	0.9757	0.0045	0.832607	rs116511049	95	GPX5	15569	intergenic	10.05	7	5	14	0	1	1
6:28527774:C:T	rs141952126	6	28527774	C	T	0.000994				1	6:28217797_G_T	95	SCAND3	11632	intergenic	3.298	5	5	14	0	0	1
6:28534833:C:G	rs139582054	6	28534833	G	C	0.02684	1.708e-10	0.95562	0.0071	0.703034	rs148466862	95	SCAND3	4573	intergenic	1.141	5	5	14	0	1	1
6:28537908:C:T	rs139410431	6	28537908	C	T	0.02883	8.878e-10	0.95925	0.0068	0.783823	rs56057304	95	SCAND3	1498	intergenic	0.398	7	5	15	0	1	1
6:28548674:A:G	rs146918648	6	28548674	A	G	0.02684	2.99e-10	0.95552	0.0072	0.703034	rs148466862	95	SCAND3	0	intronic	0.443	5	5	15	0	1	1
6:28557002:A:G	rs570804350	6	28557002	A	G	0.000994				1	6:28217797_G_T	95	SCAND3:RP5-1186N24.3	0:0	ncRNA_intronic	4.365		1	1	0	0	1
6:28562247:T:TG	rs34119086	6	28562247	TG	T	0.06859				0.970386	rs35883476	95	SCAND3	0	intergenic	0.149		5	14	0	1	1
6:28565400:A:G	rs150191521	6	28565400	A	G	0.000994				1	6:28217797_G_T	95	SCAND3	0	intergenic	5.243	4	1	1	0	0	1
6:28565827:C:T	rs6901724	6	28565827	T	C	0.1014				0.662221	rs116511049	95	SCAND3	0	intergenic	5.585	4	1	1	0	1	1
6:28576143:A:T	rs4947336	6	28576143	T	A	0.06859				1	rs35883476	95	SCAND3	0	intergenic	10.48	5	2	14	1	1	1
6:28591385:A:T	rs372300033	6	28591385	A	T	0.02982				0.824616	rs56057304	95	SCAND3	7395	intergenic	0.525	6	14	14	0	1	1
6:28599357:C:T	rs141809275	6	28599357	C	T	0.000994				1	6:28217797_G_T	95	RP11-373N24.2	1800	intergenic	2.569	6	13	14	0	0	1
6:28619353:A:G	rs34724414	6	28619353	A	G	0.06859				0.969715	rs35883476	95	LINC00533	2509	intergenic	7.193	7	5	14	0	1	1
6:28622914:A:G	rs13193532	6	28622914	A	G	0.1024				0.635541	rs35883476	95	LINC00533	6070	intergenic	0.147	6	5	14	0	1	1
6:28630691:A:G	rs13194504	6	28630691	G	A	0.06859				0.969715	rs35883476	95	LINC00533	13847	intergenic	10.61	5	5	14	0	1	1
6:28635780:C:T	rs35128564	6	28635780	T	C	0.1014				0.642503	rs35883476	95	LINC00533	18936	intergenic	0.519	7	5	14	0	1	1
6:28650523:C:T	rs4486067	6	28650523	T	C	0.1034				0.6287	rs35883476	95	LINC00533	33679	intergenic	9.491	4	2	14	0	1	1
6:28651091:G:T	rs13202664	6	28651091	T	G	0.1034				0.6287	rs35883476	95	LINC00533	34247	intergenic	10.93	7	1	14	0	1	1
6:28651780:A:G	rs6910361	6	28651780	G	A	0.1034				0.6287	rs35883476	95	LINC00533	34936	intergenic	2.853	6	1	14	0	1	1
6:28657458:A:G	rs34953859	6	28657458	A	G	0.1024				0.635541	rs35883476	95	LINC00533	40614	intergenic	12.27	5	5	14	0	1	1
6:28666730:C:CAGATAGATAGATAGAT	rs572203177	6	28666730	CAGATAGATAGATAGAT	C	0.002982				0.803322	rs35883476	95	RPSAP2	33063	intergenic	0.439		5	14	0	0	1
6:28666730:CAGAT:CAGATAGATAGATAGAT	rs528673091	6	28666730	CAGATAGATAGATAGAT	CAGAT	0.0825				0.803322	rs35883476	95	RPSAP2	33063	intergenic			5	14	0	1	1
6:28666730:CAGATAGAT:CAGATAGATAGATAGAT	rs531253765	6	28666730	CAGATAGATAGATAGAT	CAGATAGAT	0.02087				0.803322	rs35883476	95	RPSAP2	33063	intergenic			5	14	0	0	1
6:28667669:A:G	rs35044849	6	28667669	A	G	0.06859				0.969715	rs35883476	95	RPSAP2	32124	intergenic	1.413	7	7	14	0	1	1
6:28670584:A:T	rs141474708	6	28670584	A	T	0.000994				1	6:28217797_G_T	95	RPSAP2	29209	intergenic	3.743	6	5	14	0	0	1
6:28671343:C:G	rs6908726	6	28671343	C	G	0.07654				0.865401	rs35883476	95	RPSAP2	28450	intergenic	3.245	6	4	14	0	1	1
6:28673434:A:G	rs35243068	6	28673434	G	A	0.06958				0.955051	rs35883476	95	RPSAP2	26359	intergenic	0.225	5	5	14	0	1	1
6:28673998:A:G	rs4713177	6	28673998	G	A	0.07256				0.913288	rs35883476	95	RPSAP2	25795	intergenic	0.141	7	5	14	0	1	1
6:28677045:C:CA	rs71548364	6	28677045	CA	C	0.1064				0.622811	rs35883476	95	RPSAP2	22748	intergenic	3.404		1	13	0	1	1
6:28678357:C:T	rs7775835	6	28678357	C	T	0.1064				0.608882	rs35883476	95	RPSAP2	21436	intergenic	1.117	4	1	13	0	1	1
6:28678607:C:T	rs140041878	6	28678607	C	T	0.0328	1.528e-10	0.95935	0.0065	0.859183	rs116508100	95	RPSAP2	21186	intergenic	8.029	2b	1	13	0	1	1
6:28681415:A:G	rs13217472	6	28681415	G	A	0.06958				0.955051	rs35883476	95	RPSAP2	18378	intergenic	2.919	6	5	14	0	1	1
6:28682406:C:G	rs145097508	6	28682406	C	G	0.03082	7.001e-11	0.95753	0.0067	0.803691	rs116508100	95	RPSAP2	17387	intergenic	3.558	7	5	14	0	1	1
6:28682442:C:T	rs9393925	6	28682442	C	T	0.09642				0.679275	rs35883476	95	RPSAP2	17351	intergenic	2.227	6	5	14	0	1	1
6:28682725:A:G	rs9393926	6	28682725	A	G	0.07753				0.853653	rs35883476	95	RPSAP2	17068	intergenic	5.062	6	5	14	0	1	1
6:28684506:A:G	rs114051421	6	28684506	A	G	0.0328	1.414e-10	0.95925	0.0065	0.859183	rs116508100	95	RPSAP2	15287	intergenic	8.365	6	7	14	0	1	1
6:28686006:C:G	rs115499539	6	28686006	G	C	0.03082	6.027e-11	0.95734	0.0067	0.803691	rs116508100	95	RPSAP2	13787	intergenic	7.439	7	7	14	0	1	1
6:28693719:C:T	rs145667901	6	28693719	T	C	0.03082				0.803691	rs116508100	95	RPSAP2	6074	intergenic	0.154		1	14	0	1	1
6:28696063:A:C	rs9393929	6	28696063	C	A	0.07753				0.853653	rs35883476	95	RPSAP2	3730	intergenic	5.32	4	1	14	0	1	1
6:28696772:G:T	rs150814685	6	28696772	G	T	0.0328	1.247e-10	0.95916	0.0065	0.859183	rs116508100	95	RPSAP2	3021	intergenic	7.691	4	1	1	0	1	1
6:28696794:G:T	rs114339006	6	28696794	T	G	0.03976	2.431e-07	0.96967	0.006	0.694812	rs116508100	95	RPSAP2	2999	intergenic	5.873	4	1	1	0	1	1
6:28696816:A:C	rs114807698	6	28696816	A	C	0.03082	5.12e-11	0.95724	0.0067	0.803691	rs116508100	95	RPSAP2	2977	intergenic	6.935	4	1	1	0	1	1
6:28698080:A:G	rs114766711	6	28698080	A	G	0.03976	2.263e-07	0.96957	0.006	0.694812	rs116508100	95	RPSAP2	1713	intergenic	2.072	5	1	13	0	1	1
6:28698810:T:TAC	rs142040949	6	28698810	TAC	T	0.03976				0.694812	rs116508100	95	RPSAP2	983	upstream	0.126		5	13	0	1	1
6:28699369:C:T	rs7755641	6	28699369	T	C	0.03976				0.694812	rs116508100	95	RPSAP2	424	upstream	0.364	7	5	13	0	1	1
6:28699691:A:G	rs10498733	6	28699691	G	A	0.03976				0.694812	rs116508100	95	RPSAP2	102	upstream	0.86	7	5	13	0	1	1
6:28700147:A:G	rs1936180	6	28700147	G	A	0.03976				0.694812	rs116508100	95	RPSAP2	0	ncRNA_exonic	5.811	5	5	13	0	1	1
6:28700457:C:G	rs148584123	6	28700457	C	G	0.03082	4.625e-11	0.95715	0.0067	0.803691	rs116508100	95	RPSAP2	0	ncRNA_exonic	3.926	7	5	13	0	1	1
6:28701492:C:G	rs6456835	6	28701492	C	G	0.07753				0.853653	rs35883476	95	RPSAP2	810	downstream	0.126	5	5	13	0	1	1
6:28705074:G:T	rs1311911	6	28705074	G	T	0.07753				0.853653	rs35883476	95	RPSAP2	4392	intergenic	5.672	5	1	13	0	1	1
6:28707153:T:TTATTA	rs541911739	6	28707153	TTATTA	T	0.07853				0.842176	rs35883476	95	RPSAP2	6471	intergenic	1.074		5	13	0	1	1
6:28709151:G:GGTT	rs574713947	6	28709151	GGTT	G	0.07157				0.926851	rs35883476	95	RPSAP2	8469	intergenic	1.711		2	14	0	1	1
6:28710562:A:G	rs114955469	6	28710562	G	A	0.03976	2.883e-07	0.96986	0.006	0.694812	rs116508100	95	RPSAP2	9880	intergenic	1.752	4	1	14	0	1	1
6:28712008:C:G	rs58104924	6	28712008	C	G	0.03976				0.694812	rs116508100	95	RPSAP2	11326	intergenic	2.299	5	2	13	0	1	1
6:28712663:A:G	rs1233579	6	28712663	A	G	0.07058				0.940768	rs35883476	95	RPSAP2	11981	intergenic	4.732	7	5	14	0	1	1
6:28713118:G:GAC	rs148082388	6	28713118	G	GAC	0.06958				0.955051	rs35883476	95	RPSAP2	12436	intergenic	3.206		5	14	0	1	1
6:28713725:C:G	rs1233580	6	28713725	G	C	0.07058				0.940768	rs35883476	95	RPSAP2	13043	intergenic	3.203	5	5	14	0	1	1
6:28713847:C:T	rs1233581	6	28713847	C	T	0.07058				0.940768	rs35883476	95	RPSAP2	13165	intergenic	0.183	7	5	14	0	1	1
6:28715566:A:G	rs1233583	6	28715566	G	A	0.07157				0.926851	rs35883476	95	RPSAP2	14884	intergenic	14.21	2b	1	13	0	1	1
6:28716854:A:T	rs1311912	6	28716854	A	T	0.07058				0.940768	rs35883476	95	RPSAP2	16172	intergenic	1.829	6	5	14	0	1	1
6:28717178:C:G	rs1311913	6	28717178	G	C	0.07058				0.940768	rs35883476	95	RPSAP2	16496	intergenic	0.851	7	5	14	0	1	1
6:28719976:C:T	rs1233588	6	28719976	T	C	0.07058				0.940768	rs35883476	95	RPSAP2	19294	intergenic	2.197	5	1	14	0	1	1
6:28720609:A:G	rs116740683	6	28720609	G	A	0.03082	1.049e-10	0.95791	0.0067	0.803691	rs116508100	95	RPSAP2	19927	intergenic	11.73	4	1	14	0	1	1
6:28723421:C:T	rs9257133	6	28723421	C	T	0.07058				0.940768	rs35883476	95	AL662890.1	20271	intergenic	0.873	7	5	14	0	1	1
6:28723841:A:C	rs9257136	6	28723841	A	C	0.07058				0.940768	rs35883476	95	AL662890.1	19851	intergenic	4.66	5	2	14	0	1	1
6:28723949:C:T	rs9257137	6	28723949	T	C	0.07058				0.940768	rs35883476	95	AL662890.1	19743	intergenic	4.296	3a	2	14	0	1	1
6:28723960:C:T	rs1238262	6	28723960	C	T	0.07058				0.940768	rs35883476	95	AL662890.1	19732	intergenic	0.822	2b	2	14	0	1	1
6:28724082:A:T	rs1742743	6	28724082	A	T	0.07058				0.940768	rs35883476	95	AL662890.1	19610	intergenic	0.09	2b	1	14	0	1	1
6:28724340:A:AAAAACAAAACAAAAC	6:28724340:A:AAAAACAAAACAAAAC	6	28724340	A	AAAAACAAAACAAAAC	0.008946				0.92562	rs35883476	95	AL662890.1	19352	intergenic	1.189		1	14	0	0	1
6:28724340:A:AAAAACAAAAC	6:28724340:A:AAAAACAAAAC	6	28724340	A	AAAAACAAAAC	0.1312				0.92562	rs35883476	95	AL662890.1	19352		1.354		1	14	0	1	1
6:28724340:A:AAAAAC	6:28724340:A:AAAAAC	6	28724340	A	AAAAAC	0.06958				0.92562	rs35883476	95	AL662890.1	19352		1.539		1	14	0	1	1
6:28724999:A:AT	rs528946452	6	28724999	A	AT	0.0825				0.794431	rs35883476	95	AL662890.1	18693	intergenic	1.326		1	14	0	1	1
6:28725240:C:T	rs148545514	6	28725240	T	C	0.0328	2.963e-10	0.95973	0.0065	0.859183	rs116508100	95	AL662890.1	18452	intergenic	2.969	4	1	14	0	1	1
6:28726815:C:T	rs1233593	6	28726815	C	T	0.07058				0.940768	rs35883476	95	AL662890.1	16877	intergenic	1.304	5	1	14	0	1	1
6:28727121:A:G	rs9257140	6	28727121	G	A	0.06958				0.955051	rs35883476	95	AL662890.1	16571	intergenic	0.858	5	2	14	0	1	1
6:28727343:A:G	rs1233594	6	28727343	A	G	0.07058				0.940768	rs35883476	95	AL662890.1	16349	intergenic	3.151	7	5	14	0	1	1
6:28731188:G:T	rs1233599	6	28731188	T	G	0.07058				0.940768	rs35883476	95	AL662890.1	12504	intergenic	1.596	5	5	13	0	1	1
6:28732514:A:G	rs1233600	6	28732514	A	G	0.07058				0.940768	rs35883476	95	AL662890.1	11178	intergenic	4.868		1	13	0	1	1
6:28734676:A:G	rs1233604	6	28734676	G	A	0.07058				0.940768	rs35883476	95	AL662890.1	9016	intergenic	5.627	6	5	13	0	1	1
6:28734987:C:CAA	rs9278063	6	28734987	CAA	C	0.06958				0.955051	rs35883476	95	AL662890.1	8705	intergenic	1.429		7	13	0	1	1
6:28736201:A:G	rs1233609	6	28736201	G	A	0.07058				0.940768	rs35883476	95	AL662890.1	7491	intergenic	2.515	7	5	13	0	1	1
6:28736988:A:G	rs1233610	6	28736988	A	G	0.07058				0.940768	rs35883476	95	AL662890.1	6704	intergenic	7.182	7	5	13	0	1	1
6:28737054:A:G	rs1233611	6	28737054	A	G	0.07058				0.940768	rs35883476	95	AL662890.1	6638	intergenic	4.928	7	5	13	0	1	1
6:28738429:G:T	rs1233612	6	28738429	G	T	0.07058				0.940768	rs35883476	95	AL662890.1	5263	intergenic	3.787	4	5	13	0	1	1
6:28741734:A:C	rs9257167	6	28741734	C	A	0.06958				0.955051	rs35883476	95	AL662890.1	1958	intergenic	6.265	5	5	13	0	1	1
6:28742086:C:G	rs1311914	6	28742086	G	C	0.07058				0.940768	rs35883476	95	AL662890.1	1606	intergenic	1.487	5	5	13	0	1	1
6:28742850:A:G	rs1233618	6	28742850	G	A	0.07058				0.940768	rs35883476	95	AL662890.1	842	upstream	1.198	3a	5	13	0	1	1
6:28745452:A:G	rs1233619	6	28745452	G	A	0.07058				0.940768	rs35883476	95	AL662890.1	1651	intergenic	5.661	6	7	13	0	1	1
6:28745638:C:T	rs148092311	6	28745638	C	T	0.0328				0.859183	rs116508100	95	AL662890.1	1837	intergenic	6.195	6	7	13	0	1	1
6:28746171:A:G	rs1233620	6	28746171	G	A	0.07058				0.940768	rs35883476	95	AL662890.1	2370	intergenic	0.01	4	7	13	0	1	1
6:28746802:A:G	rs150743565	6	28746802	G	A	0.03181				0.831378	rs116508100	95	AL662890.1	3001	intergenic	3.322	3a	5	13	0	1	1
6:28748281:C:T	rs1233623	6	28748281	C	T	0.07058				0.940768	rs35883476	95	NOL5BP	3128	intergenic	2.831	5	5	13	0	1	1
6:28748884:G:GAT	rs141385840	6	28748884	G	GAT	0.04274				0.662416	rs116508100	95	NOL5BP	2525	intergenic	6.779		5	13	0	1	1
6:28750265:C:G	rs1233624	6	28750265	G	C	0.07058				0.940768	rs35883476	95	NOL5BP	1144	intergenic	4.742	6	2	13	0	1	1
6:28751041:G:T	rs1311917	6	28751041	G	T	0.07058				0.940768	rs35883476	95	NOL5BP	368	downstream	0.168	5	5	13	0	1	1
6:28751440:T:TTTC	rs200786326	6	28751440	TTTC	T	0.03082				0.803691	rs116508100	95	NOL5BP	0	ncRNA_exonic	12.98		1	13	1	1	1
6:28753646:C:T	rs1311918	6	28753646	C	T	0.07058				0.940768	rs35883476	95	NOL5BP	1864	intergenic	0.874	5	5	13	0	1	1
6:28754431:A:AT	rs139871222	6	28754431	AT	A	0.07058				0.940768	rs35883476	95	NOL5BP	2649	intergenic	2.776		5	13	0	1	1
6:28755650:C:T	rs116358919	6	28755650	T	C	0.04374	5.581e-08	0.9687	0.0059	0.646918	rs116508100	95	NOL5BP	3868	intergenic	1.364	7	5	13	0	1	1
6:28755896:A:G	rs115174438	6	28755896	A	G	0.04374	3.997e-08	0.96841	0.0059	0.646918	rs116508100	95	NOL5BP	4114	intergenic	2.487	5	5	13	0	1	1
6:28756008:A:T	rs9257183	6	28756008	A	T	0.07157				0.926851	rs35883476	95	NOL5BP	4226	intergenic	3.566	7	5	13	0	1	1
6:28756088:C:T	rs9257184	6	28756088	C	T	0.07157				0.926851	rs35883476	95	NOL5BP	4306	intergenic	2.503	5	5	13	0	1	1
6:28756136:A:G	rs115092703	6	28756136	A	G	0.04374	3.875e-08	0.96831	0.0059	0.646918	rs116508100	95	NOL5BP	4354	intergenic	1.804	4	5	13	0	1	1
6:28756902:C:T	rs9257187	6	28756902	C	T	0.07157				0.926851	rs35883476	95	NOL5BP	5120	intergenic	6.031	4	1	13	0	1	1
6:28756995:C:G	rs6938988	6	28756995	C	G	0.04374				0.646918	rs116508100	95	NOL5BP	5213	intergenic	4.822	4	1	13	0	1	1
6:28757489:C:T	rs9257188	6	28757489	T	C	0.07157				0.926851	rs35883476	95	NOL5BP	5707	intergenic	9.13	4	1	10	0	1	1
6:28757555:C:G	rs9257189	6	28757555	C	G	0.07157				0.926851	rs35883476	95	NOL5BP	5773	intergenic	14.92	4	1	10	1	1	1
6:28757573:A:G	rs6939948	6	28757573	A	G	0.04374				0.646918	rs116508100	95	NOL5BP	5791	intergenic	16.51	2b	1	10	1	1	1
6:28757581:C:T	rs142332238	6	28757581	C	T	0.03082				0.803691	rs116508100	95	NOL5BP	5799	intergenic	16.16	2b	1	10	1	1	1
6:28758580:CTTG:TTTG	rs6925732	6	28758580	TTTG	CTTG	0.04374				0.646918	rs116508100	95	AL662890.3	5168	intergenic			1	13	0	0	1
6:28758580:T:TTTG	rs555476959	6	28758580	TTTG	T	0.333				0.646918	rs116508100	95	AL662890.3	5168	intergenic	0.136		1	13	0	1	1
6:28760601:A:T	rs2754761	6	28760601	T	A	0.04473				0.632053	rs116508100	95	AL662890.3	3147	intergenic	0.095	7	5	13	0	1	1
6:28761208:C:T	rs2765223	6	28761208	C	T	0.04374				0.646918	rs116508100	95	AL662890.3	2540	intergenic	6.932		5	13	0	1	1
6:28761471:A:T	rs2754762	6	28761471	T	A	0.04374				0.646918	rs116508100	95	AL662890.3	2277	intergenic	12.75	6	5	13	1	1	1
6:28761525:A:ACT	rs199995915	6	28761525	ACT	A	0.03479				0.80551	rs116508100	95	AL662890.3	2223	intergenic	11.04		5	13	1	1	1
6:28761844:C:T	rs150530886	6	28761844	C	T	0.03082	1.119e-10	0.95801	0.0067	0.803691	rs116508100	95	AL662890.3	1904	intergenic	5.418	5	1	13	0	1	1
6:28762581:A:G	rs56030816	6	28762581	A	G	0.04374				0.646918	rs116508100	95	AL662890.3	1167	intergenic	6.961	2a	1	13	0	1	1
6:28762605:C:G	rs56374518	6	28762605	G	C	0.04374				0.646918	rs116508100	95	AL662890.3	1143	intergenic	4.104	4	1	13	0	1	1
6:28762999:A:G	rs1810750	6	28762999	A	G	0.03479				0.80551	rs116508100	95	AL662890.3	749	downstream	8.224		1	13	0	1	1
6:28763730:A:G	rs149432497	6	28763730	G	A	0.03082	1.005e-10	0.95791	0.0067	0.803691	rs116508100	95	AL662890.3	18	downstream	5.433	4	1	13	0	1	1
6:28763736:C:T	rs115174831	6	28763736	T	C	0.04374	1.888e-07	0.96967	0.0059	0.646918	rs116508100	95	AL662890.3	12	downstream	0.047	4	1	13	0	1	1
6:28763796:C:T	rs116520285	6	28763796	T	C	0.03479	2.404e-09	0.96262	0.0064	0.80551	rs116508100	95	AL662890.3	0	ncRNA_exonic	13.15	4	1	13	1	1	1
6:28763825:A:G	rs116303970	6	28763825	A	G	0.04374	1.376e-07	0.96948	0.0059	0.646918	rs116508100	95	AL662890.3	12	upstream	0.036	4	1	13	0	1	1
6:28764097:C:G	rs140619884	6	28764097	C	G	0.04374	3.239e-08	0.96822	0.0058	0.646918	rs116508100	95	AL662890.3	284	upstream	2.279	2c	1	13	0	1	1
6:28764103:A:T	rs7764642	6	28764103	T	A	0.07157				0.926851	rs35883476	95	AL662890.3	290	upstream	4.131	3a	1	13	0	1	1
6:28764668:C:G	rs114741267	6	28764668	G	C	0.04374	3.657e-08	0.96831	0.0058	0.646918	rs116508100	95	AL662890.3	855	upstream	2.487	7	1	14	0	1	1
6:28765033:G:T	rs114847130	6	28765033	T	G	0.04374	3.807e-08	0.96841	0.0058	0.646918	rs116508100	95	AL662890.3	1220	intergenic	4.378	4	5	14	0	1	1
6:28765098:C:G	rs9257191	6	28765098	C	G	0.07157				0.926851	rs35883476	95	AL662890.3	1285	intergenic	3.523	3a	5	14	0	1	1
6:28765346:C:G	rs9257192	6	28765346	G	C	0.07058				0.911716	rs35883476	95	AL662890.3	1533	intergenic	5.423	5	5	14	0	1	1
6:28766307:C:CATT	rs200941352	6	28766307	C	CATT	0.04374				0.646918	rs116508100	95	AL662890.3	2494	intergenic	0.304		5	14	0	1	1
6:28766359:C:CAT	rs202065757	6	28766359	C	CAT	0.07256				0.913288	rs35883476	95	AL662890.3	2546	intergenic	3.312		5	14	0	1	1
6:28766845:A:G	rs146674992	6	28766845	A	G	0.04374	3.434e-08	0.96831	0.0058	0.646918	rs116508100	95	AL662890.3	3032	intergenic	1.253	6	5	14	0	1	1
6:28767076:C:T	rs2765222	6	28767076	C	T	0.04374				0.646918	rs116508100	95	AL662890.3	3263	intergenic	2.594		5	14	0	1	1
6:28767254:C:T	rs2754763	6	28767254	T	C	0.03777				0.735595	rs116508100	95	AL662890.3	3441	intergenic	5.941	6	5	14	0	1	1
6:28767482:A:C	rs7761321	6	28767482	C	A	0.07157				0.926851	rs35883476	95	AL662890.3	3669	intergenic	0.245	6	5	14	0	1	1
6:28768111:C:CA	rs199932841	6	28768111	C	CA	0.04076				0.652562	rs116508100	95	AL662890.3	4298	intergenic	1.049		5	14	0	1	1
6:28768267:A:G	rs7766699	6	28768267	G	A	0.07157				0.926851	rs35883476	95	AL662890.3	4454	intergenic	5.001	7	5	14	0	1	1
6:28768484:A:G	rs529750774	6	28768484	A	G	0.03479				0.80551	rs116508100	95	AL662890.3	4671	intergenic	0.209		5	14	0	1	1
6:28768698:C:T	rs7767099	6	28768698	C	T	0.07157				0.926851	rs35883476	95	AL662890.3	4885	intergenic	8.661	6	5	14	0	1	1
6:28768932:C:T	rs9257217	6	28768932	C	T	0.07157				0.926851	rs35883476	95	AL662890.3	5119	intergenic	2.609	5	5	14	0	1	1
6:28769275:C:T	rs2754765	6	28769275	C	T	0.03479				0.80551	rs116508100	95	AL662890.3	5462	intergenic	3.372	5	5	14	0	1	1
6:28770593:C:T	rs58108126	6	28770593	C	T	0.04374				0.646918	rs116508100	95	AL662890.3	6780	intergenic	14.08	2b	1	13	1	1	1
6:28770731:A:C	rs57491524	6	28770731	A	C	0.04374				0.646918	rs116508100	95	AL662890.3	6918	intergenic	8.139	4	1	13	0	1	1
6:28771300:A:G	rs142395667	6	28771300	A	G	0.0328	2.91e-10	0.96002	0.0065	0.859183	rs116508100	95	AL662890.3	7487	intergenic	8.969	3a	1	13	0	1	1
6:28772128:C:G	rs114060013	6	28772128	C	G	0.04374	4.11e-08	0.96851	0.0058	0.646918	rs116508100	95	AL662890.3	8315	intergenic	0.193	5	2	13	0	1	1
6:28772441:C:T	rs56110474	6	28772441	T	C	0.03479				0.80551	rs116508100	95	AL662890.3	8628	intergenic	0.644	6	5	13	0	1	1
6:28772480:C:CT	6:28772480:C:CT	6	28772480	C	CT	0.01392				0.80551	rs116508100	95	AL662890.3	8667		1.498		5	13	0	0	1
6:28772480:C:CTTT	6:28772480:C:CTTT	6	28772480	C	CTTT	0.03479				0.80551	rs116508100	95	AL662890.3	8667	intergenic	1.423		5	13	0	1	1
6:28773355:G:T	rs3132373	6	28773355	G	T	0.07157				0.926851	rs35883476	95	AL662890.3	9542	intergenic	2.548		5	14	0	1	1
6:28774130:A:T	rs115967007	6	28774130	T	A	0.04374	4.062e-08	0.96841	0.0058	0.646918	rs116508100	95	AL662890.3	10317	intergenic	4.402	5	5	13	0	1	1
6:28774422:C:T	rs115385935	6	28774422	T	C	0.04374	4.033e-08	0.96841	0.0058	0.646918	rs116508100	95	AL662890.3	10609	intergenic	4.772	7	5	13	0	1	1
6:28775155:A:G	rs115307364	6	28775155	G	A	0.04374	4.245e-08	0.96851	0.0058	0.646918	rs116508100	95	AL662890.3	11342	intergenic	10.1	5	5	13	0	1	1
6:28775564:A:G	rs3131343	6	28775564	G	A	0.07157				0.926851	rs35883476	95	AL662890.3	11751	intergenic	0.788		5	13	0	1	1
6:28775667:A:G	rs56308612	6	28775667	A	G	0.04374				0.646918	rs116508100	95	AL662890.3	11854	intergenic	15.14	2b	1	13	0	1	1
6:28776117:A:G	rs4324798	6	28776117	G	A	0.07058				0.911716	rs35883476	95	AL662890.3	12304	intergenic	6.218	4	1	13	0	1	1
6:28776234:C:G	rs209206	6	28776234	G	C	0.04374				0.646918	rs116508100	95	AL662890.3	12421	intergenic	5.087	2b	1	13	0	1	1
6:28776303:A:C	rs453020	6	28776303	C	A	0.03479				0.80551	rs116508100	95	AL662890.3	12490	intergenic	2.248		1	13	0	1	1
6:28776317:C:T	rs9257223	6	28776317	T	C	0.07058				0.911716	rs35883476	95	AL662890.3	12504	intergenic	7.358	4	1	13	0	1	1
6:28776391:C:G	rs172331	6	28776391	C	G	0.04374				0.646918	rs116508100	95	AL662890.3	12578	intergenic	1.762	4	1	13	0	1	1
6:28777336:A:C	rs209204	6	28777336	A	C	0.04374				0.646918	rs116508100	95	AL662890.3	13523	intergenic	0.464		1	13	0	1	1
6:28777570:T:TC	rs573168886	6	28777570	T	TC	0.07058				0.911716	rs35883476	95	AL662890.3	13757	intergenic	0.543		1	13	0	1	1
6:28777691:A:C	rs209202	6	28777691	C	A	0.04374				0.646918	rs116508100	95	AL662890.3	13878	intergenic	1.13		1	13	0	1	1
6:28777991:A:G	rs114741805	6	28777991	A	G	0.0328	2.963e-10	0.96002	0.0065	0.859183	rs116508100	95	AL662890.3	14178	intergenic	7.249	2b	1	13	0	1	1
6:28778364:C:T	rs209201	6	28778364	C	T	0.04374				0.646918	rs116508100	95	AL662890.3	14551	intergenic	2.704		1	13	0	1	1
6:28778614:G:T	rs169682	6	28778614	T	G	0.04374				0.646918	rs116508100	95	AL662890.3	14801	intergenic	8.736	3a	1	13	0	1	1
6:28778723:C:T	rs3131341	6	28778723	C	T	0.06958				0.92562	rs35883476	95	AL662890.3	14910	intergenic	3.516	4	1	13	0	1	1
6:28778872:G:T	rs185984	6	28778872	T	G	0.04374				0.646918	rs116508100	95	AL662890.3	15059	intergenic	5.488		1	13	0	1	1
6:28779721:C:T	rs209200	6	28779721	C	T	0.04374				0.646918	rs116508100	95	AL662890.3	15908	intergenic	1.859		2	13	0	1	1
6:28779878:G:T	rs3131340	6	28779878	T	G	0.07157				0.898168	rs35883476	95	AL662890.3	16065	intergenic	9.259		5	13	0	1	1
6:28779928:A:G	rs209199	6	28779928	G	A	0.04573				0.617783	rs116508100	95	AL662890.3	16115	intergenic	0.261		5	13	0	1	1
6:28780514:A:G	rs209198	6	28780514	G	A	0.03479				0.80551	rs116508100	95	AL662890.3	16701	intergenic	0.305	7	5	13	0	1	1
6:28780608:A:C	rs209197	6	28780608	C	A	0.04374				0.646918	rs116508100	95	AL662890.3	16795	intergenic	3.24		5	13	0	1	1
6:28780817:C:T	rs209196	6	28780817	T	C	0.03479				0.80551	rs116508100	95	AL662890.3	17004	intergenic	3.51		5	13	0	1	1
6:28781438:G:T	rs209195	6	28781438	T	G	0.03479				0.80551	rs116508100	95	AL662890.3	17625	intergenic	9.195		5	13	0	1	1
6:28781479:C:G	rs209194	6	28781479	C	G	0.04374				0.646918	rs116508100	95	AL662890.3	17666	intergenic	9.462	5	5	13	0	1	1
6:28782160:A:G	rs3132397	6	28782160	G	A	0.07058				0.911716	rs35883476	95	AL662890.3	18347	intergenic	8.5		2	13	0	1	1
6:28782217:C:T	rs209193	6	28782217	C	T	0.04374				0.646918	rs116508100	95	AL662890.3	18404	intergenic	7.614	4	1	13	0	1	1
6:28782249:C:T	rs209192	6	28782249	T	C	0.04374				0.646918	rs116508100	95	AL662890.3	18436	intergenic	8.215		1	13	0	1	1
6:28782310:C:T	rs3132396	6	28782310	T	C	0.07058				0.911716	rs35883476	95	AL662890.3	18497	intergenic	8.477		1	13	0	1	1
6:28782334:A:C	rs209191	6	28782334	A	C	0.04374				0.646918	rs116508100	95	AL662890.3	18521	intergenic	7.239		1	13	0	1	1
6:28782363:C:G	rs209190	6	28782363	G	C	0.04374				0.646918	rs116508100	95	AL662890.3	18550	intergenic	3.069	4	1	13	0	1	1
6:28782511:A:T	rs209189	6	28782511	T	A	0.03479				0.80551	rs116508100	95	AL662890.3	18698	intergenic	6.34	2b	2	13	0	1	1
6:28782601:A:C	rs209188	6	28782601	C	A	0.04374				0.646918	rs116508100	95	AL662890.3	18788	intergenic	2.266		5	13	0	1	1
6:28782732:A:T	rs423261	6	28782732	T	A	0.03479				0.80551	rs116508100	95	AL662890.3	18919	intergenic	4.571	5	5	13	0	1	1
6:28782734:C:T	rs372943	6	28782734	C	T	0.03479				0.80551	rs116508100	95	AL662890.3	18921	intergenic	2.228		5	13	0	1	1
6:28782762:C:CG	rs150983563	6	28782762	C	CG	0.04374				0.646918	rs116508100	95	AL662890.3	18949	intergenic	0.593		5	13	0	1	1
6:28782763:A:C	rs116747901	6	28782763	A	C	0.04374				0.646918	rs116508100	95	AL662890.3	18950	intergenic	2.027	5	5	13	0	1	1
6:28782978:A:G	rs209187	6	28782978	G	A	0.04374				0.646918	rs116508100	95	AL662890.3	19165	intergenic	2.082	5	5	13	0	1	1
6:28783772:C:T	rs147374376	6	28783772	C	T	0.03082	1.336e-10	0.9582	0.0066	0.803691	rs116508100	95	AL662890.3	19959	intergenic	1.947	5	5	13	0	1	1
6:28784031:C:T	rs398795	6	28784031	T	C	0.04374				0.646918	rs116508100	95	AL662890.3	20218	intergenic	8.8		2	13	0	1	1
6:28786884:A:G	rs172330	6	28786884	G	A	0.04374				0.646918	rs116508100	95	XXbac-BPG308K3.5	18761	intergenic	1.668		5	14	0	1	1
6:28787152:A:T	rs185982	6	28787152	T	A	0.04374				0.646918	rs116508100	95	XXbac-BPG308K3.5	18493	intergenic	2.535	7	5	14	0	1	1
6:28787384:C:T	rs9257227	6	28787384	T	C	0.07058				0.911716	rs35883476	95	XXbac-BPG308K3.5	18261	intergenic	8.65	7	5	14	0	1	1
6:28788653:T:TTTA	rs200697436	6	28788653	TTTA	T	0.000994				0.859183	rs116508100	95	XXbac-BPG308K3.5	16992	intergenic	0.989		5	14	0	1	1
6:28788653:TTTA:TTTATTA	rs566713842	6	28788653	TTTA	TTTATTA	0.0328				0.859183	rs116508100	95	XXbac-BPG308K3.5	16992				5	14	0	0	1
6:28788769:A:G	rs3135294	6	28788769	G	A	0.07058				0.911716	rs35883476	95	XXbac-BPG308K3.5	16876	intergenic	1.641	6	5	14	0	1	1
6:28791481:A:G	rs148397607	6	28791481	A	G	0.0328	2.85e-10	0.96002	0.0065	0.859183	rs116508100	95	XXbac-BPG308K3.5	14164	intergenic	2.481	5	1	13	0	1	1
6:28792012:C:G	rs209183	6	28792012	G	C	0.03479				0.80551	rs116508100	95	XXbac-BPG308K3.5	13633	intergenic	3.483	7	5	13	0	1	1
6:28792030:A:G	rs3118360	6	28792030	G	A	0.07058				0.911716	rs35883476	95	XXbac-BPG308K3.5	13615	intergenic	6.034	7	5	13	0	1	1
6:28793250:C:T	rs56271755	6	28793250	C	T	0.0328				0.859183	rs116508100	95	XXbac-BPG308K3.5	12395	intergenic	7.882	4	2	12	0	1	1
6:28793904:G:T	rs3118359	6	28793904	G	T	0.06958				0.92562	rs35883476	95	XXbac-BPG308K3.5	11741	intergenic	2.004		1	13	0	1	1
6:28793915:C:T	rs3135295	6	28793915	T	C	0.07058				0.911716	rs35883476	95	XXbac-BPG308K3.5	11730	intergenic	5.021	4	1	13	0	1	1
6:28795856:A:T	rs3135296	6	28795856	A	T	0.07058				0.911716	rs35883476	95	XXbac-BPG308K3.5	9789	intergenic	3.3	6	13	13	0	1	1
6:28796071:C:G	rs3131337	6	28796071	G	C	0.07952				0.805206	rs35883476	95	XXbac-BPG308K3.5	9574	intergenic	4.221	6	13	14	0	1	1
6:28796455:A:C	rs145661222	6	28796455	A	C	0.03479				0.80551	rs116508100	95	XXbac-BPG308K3.5	9190	intergenic	1.1	6	13	14	0	1	1
6:28797097:A:G	rs114146785	6	28797097	G	A	0.03181	1.026e-10	0.95801	0.0066	0.77612	rs116508100	95	XXbac-BPG308K3.5	8548	intergenic	0.069	7	13	14	0	1	1
6:28799155:A:T	rs4947303	6	28799155	A	T	0.07058				0.911716	rs35883476	95	XXbac-BPG308K3.5	6490	intergenic	6.525	6	14	14	0	1	1
6:28799388:G:T	rs143989131	6	28799388	T	G	0.07058				0.911716	rs35883476	95	XXbac-BPG308K3.5	6257	intergenic	5.893	7	14	14	0	1	1
6:28801168:A:G	rs3132376	6	28801168	G	A	0.07058				0.911716	rs35883476	95	XXbac-BPG308K3.5	4477	intergenic	0.057	7	5	14	0	1	1
6:28801442:A:G	rs56678427	6	28801442	G	A	0.03479				0.80551	rs116508100	95	XXbac-BPG308K3.5	4203	intergenic	2.366	7	5	14	0	1	1
6:28802149:A:G	rs3118357	6	28802149	G	A	0.07058				0.911716	rs35883476	95	XXbac-BPG308K3.5	3496	intergenic	0.268		1	14	0	1	1
6:28802185:G:GGT	rs200179837	6	28802185	G	GGT	0.02982				0.72116	rs116508100	95	XXbac-BPG308K3.5	3460	intergenic	1.338		1	14	0	1	1
6:28802487:G:T	rs143347111	6	28802487	G	T	0.000994				1	6:28217797_G_T	95	XXbac-BPG308K3.5	3158	intergenic	5.062	7	5	14	0	0	1
6:28803291:C:T	rs9257248	6	28803291	C	T	0.07058				0.911716	rs35883476	95	XXbac-BPG308K3.5	2354	intergenic	1.418	7	5	14	0	1	1
6:28803504:C:T	rs9257249	6	28803504	T	C	0.07058				0.911716	rs35883476	95	XXbac-BPG308K3.5	2141	intergenic	4.546	7	5	14	0	1	1
6:28803633:A:T	rs9257250	6	28803633	A	T	0.07058				0.911716	rs35883476	95	XXbac-BPG308K3.5	2012	intergenic	1.21	6	5	14	0	1	1
6:28804688:A:G	rs3135297	6	28804688	G	A	0.07058				0.911716	rs35883476	95	XXbac-BPG308K3.5	957	downstream	11.24	2b	1	14	1	1	1
6:28806303:C:G	rs3135298	6	28806303	G	C	0.06958				0.89665	rs35883476	95	XXbac-BPG308K3.5	0	ncRNA_intronic	0.003	4	1	1	0	1	1
6:28808992:A:G	rs3132395	6	28808992	A	G	0.07058				0.911716	rs35883476	95	XXbac-BPG308K3.5	2208	intergenic	7.77	7	13	14	0	1	1
6:28809038:G:T	rs3132394	6	28809038	T	G	0.07058				0.911716	rs35883476	95	XXbac-BPG308K3.5	2254	intergenic	9.929		13	14	0	1	1
6:28809050:C:G	rs3135299	6	28809050	G	C	0.06958				0.92562	rs35883476	95	XXbac-BPG308K3.5	2266	intergenic	9.119		13	14	0	1	1
6:28809598:C:T	rs3132393	6	28809598	T	C	0.07058				0.911716	rs35883476	95	XXbac-BPG308K3.5	2814	intergenic	1.634		13	14	0	1	1
6:28812919:A:G	rs143453039	6	28812919	G	A	0.000994				1	6:28217797_G_T	95	XXbac-BPG308K3.5	6135	intergenic	0.568	6	13	14	0	0	1
6:28814098:A:G	rs115531818	6	28814098	G	A	0.0328	3.314e-10	0.96012	0.0065	0.859183	rs116508100	95	XXbac-BPG308K3.5	7314	intergenic	0.813	6	13	14	0	1	1
6:28814446:C:T	rs3131335	6	28814446	T	C	0.07058				0.911716	rs35883476	95	XXbac-BPG308K3.5	7662	intergenic	1.055		9	14	0	1	1
6:28817590:C:T	rs9257262	6	28817590	C	T	0.07058				0.911716	rs35883476	95	XXbac-BPG308K3.6	9811	intergenic	2.713	6	5	15	0	1	1
6:28817897:C:T	rs7760313	6	28817897	T	C	0.07058				0.911716	rs35883476	95	XXbac-BPG308K3.6	9504	intergenic	2.3	7	5	15	0	1	1
6:28818951:A:G	rs147406886	6	28818951	G	A	0.0328	3.295e-10	0.96012	0.0065	0.859183	rs116508100	95	XXbac-BPG308K3.6	8450	intergenic	1.786	6	5	15	0	1	1
6:28819880:A:G	rs9257267	6	28819880	A	G	0.07058				0.911716	rs35883476	95	XXbac-BPG308K3.6	7521	intergenic	4.272	6	5	15	0	1	1
6:28821169:A:C	rs138092393	6	28821169	A	C	0.03479	4.758e-09	0.9631	0.0064	0.80551	rs116508100	95	XXbac-BPG308K3.6	6232	intergenic	7.374	7	5	15	0	1	1
6:28821676:A:G	rs556827765	6	28821676	G	A	0.07058				0.911716	rs35883476	95	XXbac-BPG308K3.6	5725	intergenic	1.494		5	15	0	1	1
6:28821735:C:T	rs9257272	6	28821735	T	C	0.07058				0.911716	rs35883476	95	XXbac-BPG308K3.6	5666	intergenic	0.565	7	5	15	0	1	1
6:28823999:A:C	rs3132384	6	28823999	C	A	0.07058				0.911716	rs35883476	95	XXbac-BPG308K3.6	3402	intergenic	5.352	5	5	15	0	1	1
6:28824397:A:T	rs3135300	6	28824397	T	A	0.07058				0.911716	rs35883476	95	XXbac-BPG308K3.6	3004	intergenic	13.51	6	5	15	1	1	1
6:28824974:C:T	rs3132385	6	28824974	C	T	0.06958				0.92562	rs35883476	95	XXbac-BPG308K3.6	2427	intergenic	0.308	5	7	15	0	1	1
6:28825132:C:CTA	rs149199430	6	28825132	CTA	C	0.03479				0.80551	rs116508100	95	XXbac-BPG308K3.6	2269	intergenic	8.019		7	15	0	1	1
6:28825571:A:G	rs3131345	6	28825571	G	A	0.07058				0.911716	rs35883476	95	XXbac-BPG308K3.6	1830	intergenic	1.926		5	15	0	1	1
6:28825573:A:G	rs3132387	6	28825573	G	A	0.07058				0.911716	rs35883476	95	XXbac-BPG308K3.6	1828	intergenic	1.914	4	5	15	0	1	1
6:28826405:A:G	rs176461	6	28826405	A	G	0.03479				0.80551	rs116508100	95	XXbac-BPG308K3.6	996	downstream	8.699	6	5	15	0	1	1
6:28827879:C:T	rs3132388	6	28827879	C	T	0.07157				0.898168	rs35883476	95	XXbac-BPG308K3.6	0	ncRNA_exonic	0.067	7	5	15	0	1	1
6:28828010:C:T	rs116380322	6	28828010	C	T	0.0328	3.833e-10	0.96031	0.0065	0.859183	rs116508100	95	XXbac-BPG308K3.6	0	ncRNA_exonic	5.555	5	5	15	0	1	1
6:28828393:T:TCTAAC	rs541799440	6	28828393	TCTAAC	T	0.07058				0.911716	rs35883476	95	XXbac-BPG308K3.6	0	ncRNA_exonic	2.447		2	15	0	1	1
6:28829637:C:G	rs3135302	6	28829637	G	C	0.07058				0.911716	rs35883476	95	XXbac-BPG308K3.6:RPL13P	0:0	ncRNA_exonic	12.44	5	5	15	1	1	1
6:28831021:G:T	rs3132389	6	28831021	T	G	0.06958				0.92562	rs35883476	95	XXbac-BPG308K3.6	0	ncRNA_intronic	7.091	4	1	1	0	1	1
6:28831611:C:T	rs3131336	6	28831611	C	T	0.07058				0.911716	rs35883476	95	XXbac-BPG308K3.6	0	ncRNA_intronic	4.978	3a	1	1	0	1	1
6:28832788:A:G	rs574909700	6	28832788	A	G	0.07753				0.827307	rs35883476	95	XXbac-BPG308K3.6	380	upstream	2.689		1	5	0	1	1
6:28833101:G:T	rs539591970	6	28833101	T	G	0.07058				0.911716	rs35883476	95	XXbac-BPG308K3.6	693	upstream	0.196		1	5	0	1	1
6:28833143:G:GATTT	rs138792987	6	28833143	GATTT	G	0.07058				0.911716	rs35883476	95	XXbac-BPG308K3.6	735	upstream	1.031		1	5	0	1	1
6:28833626:A:C	rs56270424	6	28833626	A	C	0.0328				0.859183	rs116508100	95	XXbac-BPG308K3.6	1218	intergenic	1.656	2b	1	5	0	1	1
6:28834598:C:T	rs149236018	6	28834598	T	C	0.03082	3.498e-10	0.95887	0.0067	0.803691	rs116508100	95	XXbac-BPG308K3.6	2190	intergenic	7.331	4	1	1	0	1	1
6:28835011:T:TAC	rs113398097	6	28835011	T	TAC	0.03777				0.735595	rs116508100	95	XXbac-BPG308K3.6	2603	intergenic	8.353		1	2	0	1	1
6:28837109:A:T	rs3118368	6	28837109	T	A	0.07555				0.847287	rs35883476	95	XXbac-BPG308K3.6	4701	intergenic	2.639	6	5	15	0	1	1
6:28837343:A:AC	rs568957524	6	28837343	AC	A	0.07058				0.911716	rs35883476	95	XXbac-BPG308K3.6	4935	intergenic	3.409		5	15	0	1	1
6:28837437:C:T	rs3131093	6	28837437	C	T	0.07058				0.911716	rs35883476	95	XXbac-BPG308K3.6	5029	intergenic	4.972	6	5	15	0	1	1
6:28837658:A:C	rs150298088	6	28837658	C	A	0.0328	2.996e-10	0.96002	0.0065	0.859183	rs116508100	95	XXbac-BPG308K3.6	5250	intergenic	0.097	5	5	15	0	1	1
6:28837805:A:G	rs3132391	6	28837805	G	A	0.07058				0.911716	rs35883476	95	XXbac-BPG308K3.6	5397	intergenic	8.469	5	5	15	0	1	1
6:28838629:C:T	rs3132392	6	28838629	T	C	0.07058				0.911716	rs35883476	95	XXbac-BPG308K3.6	6221	intergenic	13.32	5	5	15	1	1	1
6:28839317:C:T	rs365823	6	28839317	T	C	0.03479				0.80551	rs116508100	95	XXbac-BPG308K3.6	6909	intergenic	2.033		5	15	0	1	1
6:28839353:A:C	6:28839353:A:C	6	28839353	C	A	0.07058				0.911716	rs35883476	95	XXbac-BPG308K3.6	6945	intergenic	2.697	2b	5	15	0	1	1
6:28839403:A:G	rs3135304	6	28839403	G	A	0.07058				0.911716	rs35883476	95	XXbac-BPG308K3.6	6995	intergenic	3.949	4	5	15	0	1	1
6:28839529:C:T	rs3118367	6	28839529	T	C	0.07058				0.911716	rs35883476	95	XXbac-BPG308K3.6	7121	intergenic	0.416		5	15	0	1	1
6:28839542:C:G	rs172327	6	28839542	C	G	0.03479				0.80551	rs116508100	95	XXbac-BPG308K3.6	7134	intergenic	0.246	2b	5	15	0	1	1
6:28839632:C:G	rs142735815	6	28839632	C	G	0.0328	4.246e-10	0.96041	0.0065	0.859183	rs116508100	95	XXbac-BPG308K3.6	7224	intergenic	0.269	4	5	15	0	1	1
6:28839709:A:G	rs3135305	6	28839709	A	G	0.07058				0.911716	rs35883476	95	XXbac-BPG308K3.6	7301	intergenic	0.335	4	5	15	0	1	1
6:28839798:A:G	rs3135306	6	28839798	G	A	0.07058				0.911716	rs35883476	95	XXbac-BPG308K3.6	7390	intergenic	0.29	4	5	15	0	1	1
6:28839899:C:T	rs3118366	6	28839899	T	C	0.07058				0.911716	rs35883476	95	XXbac-BPG308K3.6	7491	intergenic	0.402		5	15	0	1	1
6:28839908:A:G	rs3118365	6	28839908	G	A	0.07356				0.872091	rs35883476	95	XXbac-BPG308K3.6	7500	intergenic	0.267		5	15	0	1	1
6:28840184:A:G	rs9257307	6	28840184	G	A	0.0666				0.819722	rs35883476	95	XXbac-BPG308K3.6	7776	intergenic	0.5	4	5	15	0	1	1
6:28840776:A:G	rs548589674	6	28840776	G	A	0.03479				0.80551	rs116508100	95	XXbac-BPG308K3.6	8368	intergenic	0.783		5	15	0	1	1
6:28842163:A:C	6:28842163:A:C	6	28842163	C	A	0.03479				0.80551	rs116508100	95	XXbac-BPG308K3.6	9755	intergenic	1.494		5	14	0	1	1
6:28842163:C:G	6:28842163:C:G	6	28842163	C	G	0.4672				0.80551	rs116508100	95	XXbac-BPG308K3.6	9755		1.405		5	14	0	1	1
6:28843111:A:G	rs140687522	6	28843111	A	G	0.000994				1	6:28217797_G_T	95	XXbac-BPG308K3.6	10703	intergenic	5.612	5	2	14	0	0	1
6:28843295:A:C	rs563601224	6	28843295	C	A	0.03579				0.78091	rs116508100	95	XXbac-BPG308K3.6	10887	intergenic	2.429		2	14	0	1	1
6:28846924:C:CT	rs35608874	6	28846924	CT	C	0.07058				0.911716	rs35883476	95	ZNF90P2	9684	intergenic	1.447		5	14	0	1	1
6:28847384:C:T	rs3135307	6	28847384	C	T	0.07058				0.911716	rs35883476	95	ZNF90P2	9224	intergenic	0.253	7	5	14	0	1	1
6:28848694:G:T	rs9500892	6	28848694	G	T	0.0328				0.859183	rs116508100	95	ZNF90P2	7914	intergenic	1.181	4	1	1	0	1	1
6:28850250:A:G	rs150355153	6	28850250	G	A	0.000994				1	6:28217797_G_T	95	ZNF90P2	6358	intergenic	0.17	6	5	15	0	0	1
6:28850379:C:T	rs544702161	6	28850379	C	T	0.000994				1	6:28217797_G_T	95	ZNF90P2	6229	intergenic	2.743		5	15	0	0	1
6:28851572:C:T	rs3131095	6	28851572	T	C	0.06958				0.92562	rs35883476	95	ZNF90P2	5036	intergenic	3.089	5	5	15	0	1	1
6:28852156:C:T	rs3135308	6	28852156	C	T	0.06958				0.92562	rs35883476	95	ZNF90P2	4452	intergenic	1.162	5	1	15	0	1	1
6:28852451:C:T	rs3131096	6	28852451	T	C	0.06958				0.92562	rs35883476	95	ZNF90P2	4157	intergenic	0.968	2b	1	15	0	1	1
6:28852878:A:G	rs3118364	6	28852878	G	A	0.06958				0.92562	rs35883476	95	ZNF90P2	3730	intergenic	3.478		1	15	0	1	1
6:28853197:A:G	rs3131097	6	28853197	A	G	0.06958				0.92562	rs35883476	95	ZNF90P2	3411	intergenic	5.059	5	1	15	0	1	1
6:28855182:A:AAAAT	rs200211463	6	28855182	AAAAT	A	0.0328				0.859183	rs116508100	95	ZNF90P2	1426	intergenic	5.861		5	15	0	1	1
6:28855805:A:C	rs3135309	6	28855805	A	C	0.06958				0.92562	rs35883476	95	ZNF90P2	803	downstream	1.479	7	5	15	0	1	1
6:28856689:A:G	rs3135310	6	28856689	A	G	0.06958				0.92562	rs35883476	95	ZNF90P2	0	ncRNA_exonic	8.164	6	5	15	0	1	1
6:28856740:A:C	rs3135311	6	28856740	A	C	0.06958				0.92562	rs35883476	95	ZNF90P2	0	ncRNA_exonic	4.376	6	5	15	0	1	1
6:28856889:A:T	rs3135312	6	28856889	T	A	0.06958				0.92562	rs35883476	95	ZNF90P2	0	ncRNA_exonic	1.485	5	5	15	0	1	1
6:28857630:C:G	rs3135313	6	28857630	G	C	0.06958				0.92562	rs35883476	95	ZNF90P2	0	ncRNA_exonic	6.193	6	5	15	0	1	1
6:28861118:C:G	rs9468439	6	28861118	C	G	0.0328				0.859183	rs116508100	95	HCG14	3188	intergenic	0.092	3a	5	15	0	1	1
6:28862497:A:G	rs9257331	6	28862497	G	A	0.06958				0.92562	rs35883476	95	HCG14	1809	intergenic	0.046	7	5	15	0	1	1
6:28863483:A:C	rs209139	6	28863483	C	A	0.04175				0.657914	rs116508100	95	HCG14	823	upstream	8.618		1	1	0	1	1
6:28864849:A:G	rs3135316	6	28864849	A	G	0.06958				0.92562	rs35883476	95	HCG14	0	ncRNA_intronic	7.955	4	1	1	0	1	1
6:28865209:T:TA	rs146280065	6	28865209	T	TA	0.06958				0.92562	rs35883476	95	HCG14	109	downstream	4.713		1	1	0	1	1
6:28866368:A:AT	rs147662640	6	28866368	A	AT	0.08648				0.735189	rs35883476	95	HCG14	1268	intergenic	1.685		1	5	0	1	1
6:28866528:C:T	rs3130838	6	28866528	T	C	0.06958				0.92562	rs35883476	95	HCG14	1428	intergenic	1.061	4	1	5	0	1	1
6:28866529:A:T	rs9468440	6	28866529	A	T	0.0338				0.831557	rs116508100	95	HCG14	1429	intergenic	1.202	4	1	5	0	1	1
6:28868494:C:G	rs3132374	6	28868494	C	G	0.06958				0.92562	rs35883476	95	TRIM27	2284	intergenic	1.581	4	2	5	0	1	1
6:28870024:C:T	rs151282080	6	28870024	T	C	0.000994				1	6:28217797_G_T	95	TRIM27	754	downstream	1.845	5	4	4	0	0	1
6:28875501:C:T	rs3118363	6	28875501	T	C	0.06958				0.92562	rs35883476	95	TRIM27	0	intronic	1.684		2	4	0	1	1
6:28877247:C:T	rs3135293	6	28877247	T	C	0.06958				0.92562	rs35883476	95	TRIM27	0	intronic	5.39	7	4	4	0	1	1
6:28883296:A:G	rs3132382	6	28883296	G	A	0.06958				0.92562	rs35883476	95	TRIM27	0	intronic	3.897		4	4	0	1	1
6:28883895:G:T	rs9501162	6	28883895	T	G	0.0328				0.859183	rs116508100	95	TRIM27	0	intronic	2.077	7	4	4	0	1	1
6:28884159:A:G	rs150292065	6	28884159	A	G	0.02982	4.849e-11	0.95715	0.0067	0.776121	rs116508100	95	TRIM27	0	intronic	0.101	6	4	4	0	1	1
6:28885863:A:G	rs3131101	6	28885863	A	G	0.06958				0.92562	rs35883476	95	TRIM27	0	intronic	5.669	6	2	4	0	1	1
6:28885865:A:G	rs3132378	6	28885865	A	G	0.06958				0.92562	rs35883476	95	TRIM27	0	intronic	5.585		2	4	0	1	1
6:28891176:C:T	rs2230683	6	28891176	T	C	0.06958				0.92562	rs35883476	95	TRIM27	0	exonic	18.69		1	1	1	1	1
6:28893573:C:T	rs13206458	6	28893573	T	C	0.06958				0.92562	rs35883476	95	TRIM27	1806	intergenic	5.394	6	5	15	0	1	1
6:28894755:C:G	rs141425519	6	28894755	C	G	0.0328				0.859183	rs116508100	95	TRIM27	2988	intergenic	2.202	6	5	15	0	1	1
6:28896775:A:G	rs9468445	6	28896775	A	G	0.0328				0.859183	rs116508100	95	TRIM27	5008	intergenic	7.719	5	5	15	0	1	1
6:28897980:C:T	rs3135318	6	28897980	T	C	0.06958				0.92562	rs35883476	95	TRIM27	6213	intergenic	9.207	6	5	15	0	1	1
6:28898287:C:T	rs3118361	6	28898287	C	T	0.0666				0.851865	rs35883476	95	TRIM27	6520	intergenic	2.022		5	15	0	1	1
6:28898526:A:G	rs114627526	6	28898526	G	A	0.03082	7.656e-11	0.95772	0.0066	0.803691	rs116508100	95	TRIM27	6759	intergenic	0.563	6	5	15	0	1	1
6:28904710:C:G	rs144965899	6	28904710	C	G	0.03082	1.029e-10	0.95801	0.0066	0.803691	rs116508100	95	C6orf100	6943	intergenic	1.454	5	5	15	0	1	1
6:28905523:A:G	rs3130892	6	28905523	G	A	0.06958				0.92562	rs35883476	95	C6orf100	6130	intergenic	0.288	6	5	15	0	1	1
6:28905791:A:G	rs3130895	6	28905791	G	A	0.06958				0.92562	rs35883476	95	C6orf100	5862	intergenic	0.576	7	5	15	0	1	1
6:28905932:A:C	rs3131068	6	28905932	C	A	0.06958				0.92562	rs35883476	95	C6orf100	5721	intergenic	0.097	6	5	15	0	1	1
6:28906285:C:G	rs3131069	6	28906285	C	G	0.06958				0.92562	rs35883476	95	C6orf100	5368	intergenic	1.138	7	5	15	0	1	1
6:28906922:C:G	rs3131071	6	28906922	C	G	0.06561				0.865716	rs35883476	95	C6orf100	4731	intergenic	0.53	6	1	15	0	1	1
6:28911490:A:G	rs534912285	6	28911490	G	A	0.000994				1	6:28217797_G_T	95	C6orf100	163	upstream	0.104		1	1	0	0	1
6:28916594:A:G	rs3130844	6	28916594	G	A	0.06958				0.92562	rs35883476	95	C6orf100	4279	intergenic	0.026	4	2	15	0	1	1
6:28916872:C:T	rs9468447	6	28916872	T	C	0.0328				0.859183	rs116508100	95	C6orf100	4557	intergenic	0.982	3a	1	15	0	1	1
6:28916876:A:G	rs55908628	6	28916876	G	A	0.03082				0.803691	rs116508100	95	C6orf100	4561	intergenic	0.584	3a	1	15	0	1	1
6:28917084:A:G	rs563457265	6	28917084	A	G	0.03976				0.694812	rs116508100	95	C6orf100	4769	intergenic	0.681		1	15	0	1	1
6:28919896:A:G	rs3131072	6	28919896	G	A	0.06958				0.92562	rs35883476	95	C6orf100	7581	intergenic	3.641	5	1	15	0	1	1
6:28920972:A:G	rs3131073	6	28920972	G	A	0.06958				0.92562	rs35883476	95	C6orf100	8657	intergenic	2.05	1b	1	15	0	1	1
6:28921061:A:T	rs142880876	6	28921061	T	A	0.03082	1.001e-10	0.95801	0.0066	0.803691	rs116508100	95	C6orf100	8746	intergenic	19.33	4	1	15	1	1	1
6:28923367:A:G	rs3130845	6	28923367	A	G	0.06958				0.92562	rs35883476	95	C6orf100	11052	intergenic	6.751	1b	2	14	0	1	1
6:28924626:A:T	rs3131075	6	28924626	T	A	0.06958				0.92562	rs35883476	95	KRT18P1	12280	intergenic	0.57	6	5	14	0	1	1
6:28926237:C:T	rs3130846	6	28926237	C	T	0.06958				0.92562	rs35883476	95	KRT18P1	10669	intergenic	0.696	5	5	15	0	1	1
6:28926891:C:T	rs138910722	6	28926891	T	C	0.03082	9.331e-11	0.95791	0.0066	0.803691	rs116508100	95	KRT18P1	10015	intergenic	0.798	4	5	15	0	1	1
6:28927271:A:G	rs3135325	6	28927271	G	A	0.06958				0.92562	rs35883476	95	KRT18P1	9635	intergenic	0.336		5	15	0	1	1
6:28927542:A:G	rs3130847	6	28927542	A	G	0.06958				0.92562	rs35883476	95	KRT18P1	9364	intergenic	2.366	5	5	15	0	1	1
6:28928167:C:T	rs12386522	6	28928167	T	C	0.0328				0.859183	rs116508100	95	KRT18P1	8739	intergenic	1.508	5	2	15	0	1	1
6:28930257:A:G	rs3131076	6	28930257	G	A	0.06958				0.92562	rs35883476	95	KRT18P1	6649	intergenic	2.558	7	5	15	0	1	1
6:28934352:C:T	rs148696809	6	28934352	T	C	0.06958				0.92562	rs35883476	95	KRT18P1	2554	intergenic	1.57	7	5	15	0	1	1
6:28936424:C:T	rs9468450	6	28936424	C	T	0.0328				0.859183	rs116508100	95	KRT18P1	482	downstream	0.954	3a	8	9	0	1	1
6:28939283:C:T	rs3130885	6	28939283	T	C	0.06958				0.92562	rs35883476	95	KRT18P1	1045	intergenic	4.344	7	5	15	0	1	1
6:28941134:C:T	rs149142151	6	28941134	T	C	0.02883	2.345e-12	0.95199	0.007	0.783823	rs148466862	95	KRT18P1	2896	intergenic	0.097	6	5	15	0	1	1
6:28941628:C:T	rs116708127	6	28941628	T	C	0.0328	5.704e-10	0.96079	0.0065	0.859183	rs116508100	95	KRT18P1	3390	intergenic	9.026	5	5	15	0	1	1
6:28943970:AATTT:AATTTATTT	rs566170678	6	28943970	AATTT	AATTTATTT	0.005964				0.92562	rs35883476	95	RN7SL471P	1281	intergenic			5	15	0	0	1
6:28943970:A:AATTTATTT	rs368026894	6	28943970	A	AATTTATTT	0.06958				0.92562	rs35883476	95	RN7SL471P	1281	intergenic	3.056		5	15	0	1	1
6:28943970:A:AATTT	rs146761939	6	28943970	AATTT	A	0.1461				0.92562	rs35883476	95	RN7SL471P	1281	intergenic	2.809		5	15	0	1	1
6:28943981:G:T	rs9468451	6	28943981	T	G	0.0328				0.859183	rs116508100	95	RN7SL471P	1270	intergenic	2.883	6	5	15	0	1	1
6:28944086:G:T	rs3130887	6	28944086	G	T	0.06958				0.92562	rs35883476	95	RN7SL471P	1165	intergenic	2.898		5	15	0	1	1
6:28945166:C:G	rs143400696	6	28945166	G	C	0.03082	2.291e-10	0.95887	0.0066	0.803691	rs116508100	95	RN7SL471P	85	upstream	1.646	4	1	1	0	1	1
6:28948092:G:T	rs3130837	6	28948092	G	T	0.06958				0.92562	rs35883476	95	RN7SL471P	2544	intergenic	0.444	1f	1	5	0	1	1
6:28949960:C:T	6:28949960:C:T	6	28949960	T	C	0.06958				0.92562	rs35883476	95	HCG15	4019	intergenic	1.16	2b	1	1	0	1	1
6:28952883:C:T	rs545187070	6	28952883	T	C	0.000994				1	6:28217797_G_T	95	HCG15	1096	intergenic	1.366		1	1	0	0	1
6:28954231:C:T	rs41270616	6	28954231	C	T	0.0328				0.859183	rs116508100	95	HCG15	0	ncRNA_exonic	5.607	4	1	5	0	1	1
6:28954293:A:G	rs3129791	6	28954293	G	A	0.06958				0.92562	rs35883476	95	HCG15	0	ncRNA_intronic	1.286	1f	1	5	0	1	1
6:28956541:C:T	rs552104958	6	28956541	T	C	0.03579				0.78091	rs116508100	95	HCG16	227	downstream	8.33		1	1	0	1	1
6:28957139:C:T	rs3130890	6	28957139	C	T	0.06958				0.92562	rs35883476	95	HCG16	825	downstream	0.603	7	1	15	0	1	1
6:28957480:G:GCCTTA	rs563830097	6	28957480	GCCTTA	G	0.06958				0.92562	rs35883476	95	HCG16	1166	intergenic	1.578		5	15	0	1	1
6:28958399:G:T	rs550706621	6	28958399	T	G	0.06958				0.92562	rs35883476	95	HCG16	2085	intergenic	11.6		5	15	1	1	1
6:28965512:A:G	rs114357009	6	28965512	A	G	0.03082	6.056e-10	0.95983	0.0066	0.803691	rs116508100	95	ZNF311	0	intronic	3.861	7	5	15	0	1	1
6:28965691:A:G	rs527607166	6	28965691	G	A	0.03678				0.75764	rs116508100	95	ZNF311	0	intronic	0.149		5	15	0	1	1
6:28969148:A:C	rs572701487	6	28969148	A	C	0.03579				0.78091	rs116508100	95	ZNF311	0	intronic	6.559		5	15	0	1	1
6:28974265:G:T	rs3129794	6	28974265	G	T	0.06958				0.92562	rs35883476	95	ZNF311	1171	intergenic	9.985	5	2	14	0	1	1
6:28974829:G:T	rs9468460	6	28974829	G	T	0.03678				0.75764	rs116508100	95	ZNF311	1735	intergenic	0.002	6	5	14	0	1	1
6:28977217:C:G	rs3130891	6	28977217	G	C	0.06958				0.92562	rs35883476	95	ZNF311	4123	intergenic	1.743	4	5	14	0	1	1
6:28979762:C:T	6:28979762:C:T	6	28979762	C	T	0.0328				0.859183	rs116508100	95	ZNF311	6668	intergenic	7.976	5	1	14	0	1	1
6:28980707:A:G	rs3130893	6	28980707	A	G	0.06958				0.92562	rs35883476	95	ZNF311	7613	intergenic	2.489	1f	5	14	0	1	1
6:28981519:C:G	rs3130894	6	28981519	G	C	0.06958				0.92562	rs35883476	95	ZNF311	8425	intergenic	2.917	7	5	13	0	1	1
6:28982272:C:T	rs3131081	6	28982272	C	T	0.06958				0.92562	rs35883476	95	ZNF311	9178	intergenic	4.159	5	1	14	0	1	1
6:28983274:C:G	rs3131082	6	28983274	G	C	0.07058				0.911716	rs35883476	95	ZNF311	10180	intergenic	1.066	5	1	14	0	1	1
6:28983572:A:T	rs140264516	6	28983572	A	T	0.03082				0.803691	rs116508100	95	ZNF311	10478	intergenic	0.883	4	1	14	0	1	1
6:28983887:A:G	rs3130896	6	28983887	A	G	0.06958				0.92562	rs35883476	95	OR2AD1P	10569	intergenic	0.117		1	14	0	1	1
6:28983905:C:T	rs139059547	6	28983905	T	C	0.03082	4.345e-10	0.95983	0.0066	0.803691	rs116508100	95	OR2AD1P	10551	intergenic	0.051	4	1	14	0	1	1
6:28984481:A:G	rs140955292	6	28984481	A	G	0.03082	4.712e-10	0.95983	0.0066	0.803691	rs116508100	95	OR2AD1P	9975	intergenic	5.013	4	1	1	0	1	1
6:28986525:C:CT	rs71550114	6	28986525	C	CT	0.06859				0.909406	rs35883476	95	OR2AD1P	7931	intergenic	1.771		7	14	0	1	1
6:28989297:A:G	rs3135317	6	28989297	A	G	0.06958				0.92562	rs35883476	95	OR2AD1P	5159	intergenic	2.568		13	14	0	1	1
6:28992159:C:G	rs3129797	6	28992159	C	G	0.06958				0.92562	rs35883476	95	OR2AD1P	2297	intergenic	6.207	5	13	14	0	1	1
6:28992532:T:TA	rs71550115	6	28992532	T	TA	0.07157				0.898168	rs35883476	95	OR2AD1P	1924	intergenic	3.835		13	14	0	1	1
6:28998449:G:T	rs3129798	6	28998449	G	T	0.06958				0.92562	rs35883476	95	OR2AD1P	3064	intergenic	7.861	6	13	14	0	1	1
6:29001515:C:G	rs3129799	6	29001515	G	C	0.06958				0.92562	rs35883476	95	OR2AD1P	6130	intergenic	0.727	7	13	14	0	1	1
6:29003630:C:T	rs140385433	6	29003630	T	C	0.0328	1.106e-09	0.96175	0.0064	0.859183	rs116508100	95	OR2AD1P	8245	intergenic	2.013	5	7	15	0	1	1
6:29003820:A:C	rs148546245	6	29003820	C	A	0.0328	1.083e-09	0.96165	0.0064	0.859183	rs116508100	95	OR2W1	8169	intergenic	1.603	5	7	15	0	1	1
6:29005678:T:TTAA	rs551185546	6	29005678	TTAA	T	0.06958				0.92562	rs35883476	95	OR2W1	6311	intergenic	3.023		13	15	0	1	1
6:29007219:A:C	rs3117146	6	29007219	C	A	0.06958				0.92562	rs35883476	95	OR2W1	4770	intergenic	1.211	7	13	15	0	1	1
6:29009943:A:T	rs12333226	6	29009943	A	T	0.0338				0.831557	rs116508100	95	OR2W1	2046	intergenic	8.078	6	8	15	0	1	1
6:29013133:C:T	rs9468474	6	29013133	T	C	0.0328				0.859183	rs116508100	95	OR2W1	115	upstream	9.268	6	13	15	0	1	1
6:29013570:C:T	rs3129800	6	29013570	C	T	0.06958				0.92562	rs35883476	95	OR2W1	552	upstream	3.843	6	9	15	0	1	1
6:29014332:C:CTTATG	rs67759896	6	29014332	CTTATG	C	0.0328				0.859183	rs116508100	95	OR2W1	1314	intergenic	9.664		13	15	0	1	1
6:29014450:G:T	rs9468475	6	29014450	G	T	0.0328				0.859183	rs116508100	95	OR2W1	1432	intergenic	1.323	7	13	15	0	1	1
6:29015226:A:G	rs3130747	6	29015226	A	G	0.06958				0.92562	rs35883476	95	OR2W1	2208	intergenic	2.178	6	13	15	0	1	1
6:29017743:A:AT	rs112198177	6	29017743	AT	A	0.0338				0.831557	rs116508100	95	OR2W1	4725	intergenic	2.784		13	15	0	1	1
6:29017881:G:T	rs28711195	6	29017881	T	G	0.0338				0.831557	rs116508100	95	OR2W1	4863	intergenic	11.65	6	13	15	1	1	1
6:29019245:G:GT	rs570755717	6	29019245	GT	G	0.06958				0.92562	rs35883476	95	OR2W1	6227	intergenic	6.173		13	15	0	1	1
6:29020721:T:TAA	rs539403767	6	29020721	TAA	T	0.06958				0.92562	rs35883476	95	OR2W1	7703	intergenic	6.576		9	15	0	1	1
6:29021504:A:C	rs9461500	6	29021504	C	A	0.0338				0.831557	rs116508100	95	OR2W1	8486	intergenic	1.949	6	9	15	0	1	1
6:29022499:A:T	rs3117141	6	29022499	A	T	0.06958				0.92562	rs35883476	95	OR2W1	9481	intergenic	4.172	6	9	15	0	1	1
6:29027660:C:T	rs9461501	6	29027660	T	C	0.0328				0.859183	rs116508100	95	OR2P1P	11940	intergenic	6.474	7	9	15	0	1	1
6:29028445:A:G	rs9468477	6	29028445	G	A	0.04274				0.640753	rs116508100	95	OR2P1P	11155	intergenic	3.366	6	9	15	0	1	1
6:29030195:C:T	rs3117142	6	29030195	C	T	0.06958				0.92562	rs35883476	95	OR2P1P	9405	intergenic	8.896	7	9	15	0	1	1
6:29031142:A:C	rs3117143	6	29031142	C	A	0.06958				0.92562	rs35883476	95	OR2P1P	8458	intergenic	8.925	6	9	15	0	1	1
6:29034295:A:G	rs545234398	6	29034295	G	A	0.0338				0.831557	rs116508100	95	OR2P1P	5305	intergenic	2.56		14	15	0	1	1
6:29034833:A:G	rs9501295	6	29034833	A	G	0.0328				0.859183	rs116508100	95	OR2P1P	4767	intergenic	6.819	7	14	15	0	1	1
6:29042574:A:G	rs79562923	6	29042574	G	A	0.0338				0.831557	rs116508100	95	SAR1P1	1775	intergenic	6.276	5	13	15	0	1	1
6:29043953:A:G	rs112646125	6	29043953	G	A	0.03479				0.80551	rs116508100	95	SAR1P1	396	downstream	12.62	7	13	15	1	1	1
6:29044701:A:G	rs3131085	6	29044701	G	A	0.06958				0.92562	rs35883476	95	SAR1P1	0	ncRNA_exonic	9.377	7	13	15	0	1	1
6:29046418:A:T	rs3117145	6	29046418	A	T	0.06958				0.89516	rs35883476	95	SAR1P1	1472	intergenic	1.83	6	14	15	0	1	1
6:29050680:A:G	rs78630450	6	29050680	G	A	0.0338				0.831557	rs116508100	95	OR2B3	3304	intergenic	0.631	6	9	15	0	1	1
6:29057639:A:G	rs3129788	6	29057639	G	A	0.06958				0.92562	rs35883476	95	OR2B3	2548	intergenic	1.007	6	13	15	0	1	1
6:29061630:A:G	rs9461503	6	29061630	G	A	0.0338				0.834461	rs116508100	95	OR2B3	6539	intergenic	11.79	6	7	15	1	1	1
6:29062551:A:G	rs115166140	6	29062551	G	A	0.0328	4.381e-10	0.95993	0.0066	0.750221	rs116508100	95	OR2J1	5834	intergenic	3.959	7	9	15	0	1	1
6:29071904:A:C	rs142535185	6	29071904	C	A	0.03181	5.362e-10	0.96098	0.0064	0.831378	rs116508100	95	OR2J1	2245	intergenic	0.61	7	9	15	0	1	1
6:29075088:A:T	rs3129178	6	29075088	T	A	0.06958				0.92562	rs35883476	95	OR2J3	4579	intergenic	0.549	6	13	15	0	1	1
6:29075233:A:G	rs9461507	6	29075233	G	A	0.03479				0.80551	rs116508100	95	OR2J3	4434	intergenic	8.16	7	13	15	0	1	1
6:29077391:C:G	rs56066225	6	29077391	G	C	0.0328				0.859183	rs116508100	95	OR2J3	2276	intergenic	2.675	7	7	15	0	1	1
6:29079199:A:G	rs55935025	6	29079199	A	G	0.0328				0.859183	rs116508100	95	OR2J3	468	upstream	1.972	6	13	15	0	1	1
6:29088868:A:T	rs9501644	6	29088868	T	A	0.0328				0.859183	rs116508100	95	XXbac-BCX196D17.5	3118	intergenic	2.6	6	9	15	0	1	1
6:29090011:A:G	rs3129112	6	29090011	G	A	0.06958				0.92562	rs35883476	95	XXbac-BCX196D17.5	1975	intergenic	1.351	7	14	15	0	1	1
6:29090028:C:T	rs115817636	6	29090028	T	C	0.03082	4.069e-10	0.95973	0.0066	0.803691	rs116508100	95	XXbac-BCX196D17.5	1958	intergenic	1.101	6	14	15	0	1	1
6:29095908:A:G	rs3130773	6	29095908	G	A	0.06958				0.92562	rs35883476	95	XXbac-BCX196D17.5	0	ncRNA_intronic	0.103	6	9	15	0	1	1
6:29095943:A:G	rs10223686	6	29095943	G	A	0.03479				0.80551	rs116508100	95	XXbac-BCX196D17.5	0	ncRNA_intronic	10.11	7	9	15	1	1	1
6:29098796:C:G	rs3130777	6	29098796	C	G	0.06958				0.92562	rs35883476	95	XXbac-BCX196D17.5	2110	intergenic	1.315	6	7	15	0	1	1
6:29105249:C:T	rs137876897	6	29105249	T	C	0.03082	4.886e-10	0.96002	0.0066	0.803691	rs116508100	95	OR2N1P	407	downstream	0.183	7	14	15	0	1	1
6:29105945:A:G	rs76331923	6	29105945	G	A	0.0338				0.831557	rs116508100	95	OR2N1P	0	ncRNA_exonic	9.393	7	9	15	0	1	1
6:29107347:C:T	rs151289490	6	29107347	T	C	0.000994				1	6:28217797_G_T	95	OR2N1P	753	upstream	0.474	6	13	15	0	0	1
6:29108773:T:TA	rs532595379	6	29108773	TA	T	0.06958				0.92562	rs35883476	95	OR2N1P	2179	intergenic	6.21		14	15	0	1	1
6:29109197:A:G	rs3130715	6	29109197	G	A	0.06958				0.92562	rs35883476	95	OR2N1P	2603	intergenic	6.764	7	14	15	0	1	1
6:29111621:A:G	rs9468490	6	29111621	G	A	0.0328				0.859183	rs116508100	95	OR2N1P	5027	intergenic	2.644	7	8	15	0	1	1
6:29111742:C:T	rs146252326	6	29111742	C	T	0.03082	3.869e-10	0.95973	0.0066	0.803691	rs116508100	95	OR2N1P	5148	intergenic	8.142	6	8	15	0	1	1
6:29111775:C:T	rs3129120	6	29111775	T	C	0.07157				0.898168	rs35883476	95	OR2N1P	5181	intergenic	2.106	6	8	15	0	1	1
6:29117481:A:G	rs112307369	6	29117481	G	A	0.0328				0.859183	rs116508100	95	OR2N1P	10887	intergenic	0.112	6	9	15	0	1	1
6:29118596:C:G	rs9501669	6	29118596	C	G	0.0328				0.859183	rs116508100	95	OR2N1P	12002	intergenic	0.535	6	9	15	0	1	1
6:29118747:G:T	rs3130725	6	29118747	T	G	0.07157				0.898168	rs35883476	95	OR2N1P	12153	intergenic	7.968	6	9	15	0	1	1
6:29119032:A:AT	rs55699239	6	29119032	AT	A	0.04473				0.608719	rs116508100	95	OR2N1P	12438	intergenic	3.478		9	15	0	1	1
6:29120756:A:G	rs141917279	6	29120756	A	G	0.03082	3.861e-10	0.95973	0.0066	0.803691	rs116508100	95	OR2N1P	14162	intergenic	0.87	7	9	15	0	1	1
6:29127160:C:T	rs11970695	6	29127160	T	C	0.04473				0.608719	rs116508100	95	OR2J2	14150	intergenic	6.565	6	14	15	0	1	1
6:29133642:C:T	rs4947263	6	29133642	C	T	0.07157				0.898168	rs35883476	95	OR2J2	7668	intergenic	5.147	5	9	15	0	1	1
6:29134138:G:GCT	rs202003754	6	29134138	GCT	G	0.03082				0.803691	rs116508100	95	OR2J2	7172	intergenic	1.889		9	15	0	1	1
6:29144532:C:T	rs9257566	6	29144532	C	T	0.09145				0.691187	rs35883476	95	OR2J2	2180	intergenic	2.724	6	14	15	0	1	1
6:29145623:C:T	rs9295795	6	29145623	T	C	0.04473				0.608719	rs116508100	95	OR2J2	3271	intergenic	6.723	7	14	15	0	1	1
6:29146213:C:T	rs9500943	6	29146213	C	T	0.0328				0.859183	rs116508100	95	OR2J4P	3073	intergenic	0.139	6	14	15	0	1	1
6:29146703:A:C	rs149404333	6	29146703	A	C	0.07157				0.898168	rs35883476	95	OR2J4P	2583	intergenic	3.695	7	14	15	0	1	1
6:29148051:C:G	rs9766832	6	29148051	C	G	0.04473				0.608719	rs116508100	95	OR2J4P	1235	intergenic	0.473	6	14	15	0	1	1
6:29148394:A:G	rs3116815	6	29148394	A	G	0.06958				0.92562	rs35883476	95	OR2J4P	892	upstream	5.003	6	14	15	0	1	1
6:29153155:A:G	rs3130746	6	29153155	A	G	0.06958				0.92562	rs35883476	95	OR2J4P	2932	intergenic	12.86	7	9	15	1	1	1
6:29156363:A:C	rs9461511	6	29156363	C	A	0.0328				0.859183	rs116508100	95	OR2J4P	6140	intergenic	0.711	7	9	15	0	1	1
6:29156621:C:T	rs139772478	6	29156621	C	T	0.000994				1	6:28217797_G_T	95	OR2J4P	6398	intergenic	1.054	6	9	15	0	0	1
6:29157540:C:T	rs9468495	6	29157540	C	T	0.0328				0.859183	rs116508100	95	OR2J4P	7317	intergenic	10.69	7	9	15	1	1	1
6:29159629:A:C	rs3129173	6	29159629	A	C	0.06958				0.92562	rs35883476	95	OR2J4P	9406	intergenic	1.238	7	9	15	0	1	1
6:29161100:A:G	rs55735404	6	29161100	G	A	0.04473				0.608719	rs116508100	95	OR2J4P	10877	intergenic	0.127	7	9	15	0	1	1
6:29162200:C:T	rs374588508	6	29162200	T	C	0.04473				0.608719	rs116508100	95	OR2J4P	11977	intergenic	0.315	6	14	15	0	0	1
6:29163103:A:G	rs368093326	6	29163103	A	G	0.03579				0.943311	rs116508100	95	OR2J4P	12880	intergenic	0.584	7	14	15	0	1	1
6:29163700:A:C	rs3116829	6	29163700	C	A	0.07157				0.898168	rs35883476	95	OR2J4P	13477	intergenic	1.55	6	14	15	0	1	1
6:29165037:A:C	rs114224598	6	29165037	C	A	0.03082				0.803691	rs116508100	95	OR2J4P	14814	intergenic	1.252	6	9	15	0	1	1
6:29167575:A:G	rs3116830	6	29167575	G	A	0.06958				0.92562	rs35883476	95	OR2H4P	15437	intergenic	6.254	6	9	15	0	1	1
6:29168609:G:GC	rs112909385	6	29168609	GC	G	0.04871				0.671436	rs116508100	95	OR2H4P	14403	intergenic	1.207		9	15	0	1	1
6:29169377:A:G	rs138949984	6	29169377	A	G	0.03579	5.906e-10	0.96127	0.0064	0.943311	rs116508100	95	OR2H4P	13635	intergenic	2.607	7	8	15	0	1	1
6:29169515:A:G	rs115374813	6	29169515	G	A	0.03579	8.389e-10	0.96156	0.0064	0.943311	rs116508100	95	OR2H4P	13497	intergenic	10.69	6	8	15	0	1	1
6:29175498:A:G	rs9257611	6	29175498	G	A	0.07157				0.898168	rs35883476	95	OR2H4P	7514	intergenic	0.355	5	5	15	0	1	1
6:29178735:A:AG	rs56393916	6	29178735	AG	A	0.04871				0.671436	rs116508100	95	OR2H4P	4277	intergenic	2.692		5	15	0	1	1
6:29181897:A:C	rs3130828	6	29181897	C	A	0.07157				0.898168	rs35883476	95	OR2H4P	1115	intergenic	3.573	7	5	15	0	1	1
6:29182887:A:T	rs3130831	6	29182887	T	A	0.06958				0.92562	rs35883476	95	OR2H4P	125	upstream	7.579	7	5	15	0	1	1
6:29189972:A:G	rs3130808	6	29189972	G	A	0.07157				0.898168	rs35883476	95	XXbac-BPG308J9.3	1777	intergenic	0.06	6	5	15	0	1	1
6:29196418:A:G	rs115383412	6	29196418	A	G	0.03082	2.041e-10	0.95916	0.0066	0.803691	rs116508100	95	XXbac-BPG308J9.3	0	ncRNA_intronic	1.278	6	5	15	0	1	1
6:29202364:G:GA	rs202192688	6	29202364	G	GA	0.03678				0.971595	rs116508100	95	XXbac-BPG308J9.3	0	ncRNA_intronic	1.231		5	15	0	1	1
6:29203879:G:GCTCT	rs142683519	6	29203879	GCTCT	G	0.03082				0.803691	rs116508100	95	XXbac-BPG308J9.3	0	ncRNA_intronic	2.543		5	15	0	1	1
6:29205077:A:G	rs55698774	6	29205077	G	A	0.03082				0.803691	rs116508100	95	XXbac-BPG308J9.3	0	ncRNA_intronic	3.8	6	5	15	0	1	1
6:29206251:C:T	rs3117342	6	29206251	T	C	0.07157				0.898168	rs35883476	95	XXbac-BPG308J9.3	0	ncRNA_intronic	5.753		5	15	0	1	1
6:29206683:A:T	rs3130820	6	29206683	T	A	0.06958				0.92562	rs35883476	95	XXbac-BPG308J9.3	0	ncRNA_intronic	10.77	6	5	15	1	1	1
6:29209076:C:T	rs146288218	6	29209076	T	C	0.000994				1	6:28217797_G_T	95	XXbac-BPG308J9.3	0	ncRNA_intronic	7.043	7	5	15	0	0	1
6:29210998:A:T	rs9468500	6	29210998	A	T	0.04871				0.671436	rs116508100	95	XXbac-BPG308J9.3	0	ncRNA_intronic	10.83	7	5	15	1	1	1
6:29211438:A:T	rs3129104	6	29211438	A	T	0.06859				0.909406	rs35883476	95	XXbac-BPG308J9.3	0	ncRNA_intronic	9.736	7	5	15	0	1	1
6:29211442:C:T	rs3117339	6	29211442	C	T	0.06859				0.909406	rs35883476	95	XXbac-BPG308J9.3	0	ncRNA_intronic	9.049		5	15	0	1	1
6:29211556:A:T	rs3117337	6	29211556	T	A	0.06958				0.92562	rs35883476	95	XXbac-BPG308J9.3	0	ncRNA_intronic	8.992	6	5	15	0	1	1
6:29218513:C:T	rs149754096	6	29218513	T	C	0.03678	1.572e-10	0.96041	0.0063	0.971595	rs116508100	95	XXbac-BPG308J9.3	0	ncRNA_intronic	1.757	5	5	15	0	1	1
6:29219489:A:G	rs3117333	6	29219489	G	A	0.07157				0.898168	rs35883476	95	XXbac-BPG308J9.3	0	ncRNA_intronic	3.012		5	15	0	1	1
6:29222229:A:G	rs115896345	6	29222229	G	A	0.03678	2.38e-10	0.9605	0.0064	0.971595	rs116508100	95	XXbac-BPG308J9.3	0	ncRNA_intronic	3.857	7	9	15	0	1	1
6:29223493:C:G	6:29223493:C:G	6	29223493	G	C	0.07157				0.898168	rs35883476	95	XXbac-BPG308J9.3	0		6.115	3a	9	15	0	1	1
6:29223493:A:G	6:29223493:A:G	6	29223493	G	A	0.008946				0.898168	rs35883476	95	XXbac-BPG308J9.3	0	ncRNA_intronic	6.894		9	15	0	0	1
6:29225025:G:T	rs149702363	6	29225025	G	T	0.03678	1.521e-10	0.96031	0.0063	0.971595	rs116508100	95	XXbac-BPG308J9.3	0	ncRNA_intronic	10.54	6	9	15	1	1	1
6:29225678:A:C	rs10214663	6	29225678	A	C	0.03579				0.943311	rs116508100	95	XXbac-BPG308J9.3	0	ncRNA_intronic	3.255	7	9	15	0	1	1
6:29226953:A:G	rs116508100	6	29226953	G	A	0.03777	1.774e-10	0.9605	0.0063	1	rs116508100	95	XXbac-BPG308J9.3	0	ncRNA_intronic	1.35	7	9	15	0	1	1
6:29230853:G:GC	rs139098578	6	29230853	GC	G	0.03678				0.971595	rs116508100	95	XXbac-BPG308J9.3:OR2U1P	0:0	ncRNA_intronic	2.745		7	15	0	1	1
6:29231831:C:T	rs77154096	6	29231831	C	T	0.03678				0.971595	rs116508100	95	XXbac-BPG308J9.3:OR2U1P	0:0	ncRNA_exonic	8.751	7	9	15	0	1	1
6:29236242:A:G	rs9501304	6	29236242	A	G	0.03678				0.971595	rs116508100	95	XXbac-BPG308J9.3:OR2U2P	0:0	ncRNA_exonic	0.862	7	9	15	0	1	1
6:29240378:C:T	rs3117326	6	29240378	C	T	0.06958				0.92562	rs35883476	95	XXbac-BPG308J9.3	0	ncRNA_intronic	3.887		9	15	0	1	1
6:29241555:A:C	rs9468504	6	29241555	A	C	0.03678				0.971595	rs116508100	95	XXbac-BPG308J9.3	0	ncRNA_intronic	1.164	7	9	15	0	1	1
6:29242263:C:CAG	rs368248983	6	29242263	CAG	C	0.03678				0.971595	rs116508100	95	XXbac-BPG308J9.3	0	ncRNA_intronic	3.381		9	15	0	1	1
6:29244219:G:T	rs144447022	6	29244219	G	T	0.06958				0.92562	rs35883476	95	XXbac-BPG308J9.3	0	ncRNA_intronic	1.66	7	14	15	0	1	1
6:29245503:C:G	rs148950485	6	29245503	C	G	0.03678				0.971595	rs116508100	95	XXbac-BPG308J9.3	0	ncRNA_intronic	0.415	6	14	15	0	1	1
6:29248149:C:T	rs3130834	6	29248149	T	C	0.06958				0.92562	rs35883476	95	XXbac-BPG308J9.3	0	ncRNA_intronic	0.495	6	14	15	0	1	1
6:29248194:A:G	rs9468506	6	29248194	A	G	0.03678				0.971595	rs116508100	95	XXbac-BPG308J9.3	0	ncRNA_intronic	0.967	6	14	15	0	1	1
6:29248460:A:G	rs9501305	6	29248460	G	A	0.03678				0.971595	rs116508100	95	XXbac-BPG308J9.3	0	ncRNA_intronic	0.171	6	14	15	0	1	1
6:29251330:G:GA	rs551326036	6	29251330	GA	G	0.06958				0.92562	rs35883476	95	XXbac-BPG308J9.3	0	ncRNA_intronic	0.93		9	15	0	1	1
6:29253756:C:T	rs9468508	6	29253756	C	T	0.03678				0.971595	rs116508100	95	XXbac-BPG308J9.3	0	ncRNA_intronic	0.567	7	9	15	0	1	1
6:29254452:A:G	rs9295797	6	29254452	A	G	0.03678				0.971595	rs116508100	95	XXbac-BPG308J9.3	0	ncRNA_intronic	6.865	6	9	15	0	1	1
6:29254982:C:G	rs9257681	6	29254982	C	G	0.07256				0.884964	rs35883476	95	XXbac-BPG308J9.3	0	ncRNA_intronic	2.588	6	9	15	0	1	1
6:29255630:A:C	rs55694543	6	29255630	A	C	0.03082				0.803691	rs116508100	95	XXbac-BPG308J9.3	0	ncRNA_intronic	1.787	5	9	15	0	1	1
6:29256060:G:GAT	rs573339045	6	29256060	G	GAT	0.08449				0.749171	rs35883476	95	XXbac-BPG308J9.3	0	ncRNA_intronic	0.415		9	15	0	1	1
6:29256476:A:G	rs9461514	6	29256476	G	A	0.0328				0.859183	rs116508100	95	XXbac-BPG308J9.3	0	ncRNA_intronic	2.577	6	9	15	0	1	1
6:29259509:A:G	rs145108206	6	29259509	A	G	0.0328	9.838e-11	0.95954	0.0064	0.859183	rs116508100	95	OR2B4P	78	downstream	0.573	7	9	15	0	1	1
6:29260431:C:T	rs3117425	6	29260431	C	T	0.07654				0.835333	rs35883476	95	OR2B4P	1000	intergenic	1.149	6	9	15	0	1	1
6:29262341:C:T	rs116567625	6	29262341	T	C	0.0328	1.104e-10	0.95964	0.0064	0.859183	rs116508100	95	OR2B4P	2910	intergenic	13.31	5	7	15	1	1	1
6:29263260:A:T	rs112421079	6	29263260	A	T	0.0328				0.859183	rs116508100	95	OR2B4P	3829	intergenic	2.771	6	7	15	0	1	1
6:29264545:C:CTAT	rs200631765	6	29264545	C	CTAT	0.0328				0.859183	rs116508100	95	OR2B4P	5114	intergenic	0.816		9	15	0	1	1
6:29264704:A:G	rs9468510	6	29264704	G	A	0.0328				0.859183	rs116508100	95	OR2B4P	5273	intergenic	10.62	6	9	15	1	1	1
6:29266483:A:G	rs3117439	6	29266483	G	A	0.07455				0.859536	rs35883476	95	OR2B4P	7052	intergenic	0.486	6	14	15	0	1	1
6:29274136:C:T	rs3117427	6	29274136	T	C	0.07256				0.857087	rs35883476	95	OR14J1	266	upstream	3.52	6	9	15	0	1	1
6:29277329:C:T	rs78609255	6	29277329	C	T	0.03082				0.796329	rs148466862	95	OR14J1	1809	intergenic	1.469	6	9	15	0	1	1
6:29283672:C:T	rs3129682	6	29283672	C	T	0.07157				0.898168	rs35883476	95	OR14J1	8152	intergenic	6.748	7	9	15	0	1	1
6:29288001:A:G	rs148682985	6	29288001	A	G	0.03082	8.095e-11	0.95829	0.0065	0.796329	rs148466862	95	DDX6P1	9401	intergenic	2.643	5	14	15	0	1	1
6:29301942:C:T	rs55885453	6	29301942	T	C	0.03082				0.796329	rs148466862	95	DDX6P1	3103	intergenic	2.563	6	9	15	0	1	1
6:29317177:C:T	rs148466862	6	29317177	T	C	0.02485	8.042e-14	0.94866	0.0071	1	rs148466862	95	OR5V1	5829	intergenic	0.204	6	9	15	0	1	1
6:29332569:C:T	rs376988372	6	29332569	C	T	0.03082				0.796329	rs148466862	95	OR5V1	0	intronic	1.936	7	14	15	0	0	1
6:29335154:C:T	rs9257793	6	29335154	T	C	0.09145				0.691187	rs35883476	95	OR5V1	0	intronic	4.732	6	9	15	0	1	1
6:29339635:C:T	rs115325324	6	29339635	C	T	0.03181	6.736e-11	0.95916	0.0064	0.808318	rs114406136	95	OR5V1	0	intronic	1.934	7	9	15	0	1	1
6:29340743:C:T	rs9257800	6	29340743	C	T	0.07256				0.884964	rs35883476	95	OR5V1	0	intronic	3.364	7	9	15	0	1	1
6:29341041:C:T	rs141615002	6	29341041	C	T	0.03579	1.092e-10	0.96002	0.0063	0.78091	rs116508100	95	OR5V1	0	intronic	8.967	7	14	15	0	1	1
6:29341967:C:T	rs143857272	6	29341967	T	C	0.03181	5.968e-11	0.95906	0.0064	0.808318	rs114406136	95	OR5V1:OR12D3	0:0	UTR3	6.227	7	13	15	0	1	1
6:29342775:A:G	rs3749971	6	29342775	G	A	0.07455				0.859536	rs35883476	95	OR5V1:OR12D3	0:0	exonic	11.39		9	15	1	1	1
6:29344395:C:T	rs9257803	6	29344395	C	T	0.09543				0.659036	rs35883476	95	OR5V1	0	intronic	5.801	6	14	15	0	1	1
6:29346329:A:G	rs9257805	6	29346329	A	G	0.09742				0.643872	rs35883476	95	OR5V1	0	intronic	5.5	6	9	15	0	1	1
6:29356331:A:G	rs9257809	6	29356331	A	G	0.07555				0.793991	rs35883476	95	OR5V1	0	intronic	2.091	1f	14	15	0	1	1
6:29356687:G:T	rs442694	6	29356687	G	T	0.07256				0.826846	rs35883476	95	OR5V1	0	intronic	0.312		14	15	0	1	1
6:29405888:G:T	rs55740552	6	29405888	T	G	0.03877				1	rs114406136	95	OR11A1	0	intronic	1.905	6	13	15	0	1	1
6:29406542:G:T	rs55969931	6	29406542	T	G	0.03877				1	rs114406136	95	OR11A1	0	intronic	10.89	5	13	15	1	1	1
6:29448128:A:G	rs114406136	6	29448128	G	A	0.03877	5.751e-12	0.95877	0.0061	1	rs114406136	95	MAS1LP1	4279	intergenic	8.887	7	9	15	0	1	1
6:29452411:A:G	rs17415601	6	29452411	A	G	0.03877				1	rs114406136	95	MAS1L	2062	intergenic	0.453	6	5	15	0	1	1
6:29452553:G:T	rs17415649	6	29452553	G	T	0.03877				1	rs114406136	95	MAS1L	1920	intergenic	9.352	6	5	15	0	1	1
6:29482133:A:T	rs17184164	6	29482133	A	T	0.03877				1	rs114406136	95	XXbac-BPG13B8.10	3799	intergenic	0.231	6	4	15	0	1	1
6:29501299:A:G	rs1052477	6	29501299	A	G	0.03877				0.94518	rs114406136	95	LINC01015	0	ncRNA_exonic	3	7	5	15	0	1	1
6:29509596:A:G	rs17177816	6	29509596	G	A	0.03976				0.919451	rs114406136	95	GPR53P	3031	intergenic	0.091	7	5	14	0	1	1
6:37605405:C:T	rs10456455	6	37605405	C	T	0.2018				0.715087	rs10947690	96	MDGA1	0	intronic	0.364	2b	4	15	0	1	1
6:37631768:A:G	rs10947690	6	37631768	G	A	0.2147	6.278e-09	0.98118	0.0033	1	rs10947690	96	MDGA1	0	exonic	28.6	7	2	15	1	1	1
6:51406848:A:G	rs17752199	6	51406848	G	A	0.1163	2.827e-08	1.02573	0.0046	1	rs17752199	97	RP11-793K1.1	4506	intergenic	21.8	3a	5	15	1	1	1
6:51414922:C:T	rs72904286	6	51414922	T	C	0.1173	2.901e-08	1.02573	0.0046	0.971401	rs17752199	97	RP11-793K1.1	12580	intergenic	3.526	6	5	15	0	1	1
6:51419468:TA:TAA	rs143481458	6	51419468	TA	TAA	0.1113				0.748744	rs17752199	97	RP11-793K1.1	17126	intergenic			9	15	0	0	1
6:51419468:T:TA	rs367805112	6	51419468	TA	T	0.02684				0.748744	rs17752199	97	RP11-793K1.1	17126	intergenic	10.95		9	15	0	0	1
6:51433133:G:T	rs72906120	6	51433133	T	G	0.08052	5.328e-06	1.02429	0.0053	0.624407	rs17752199	97	RP11-793K1.1	30791	intergenic	0.881	6	5	15	0	0	1
6:51433599:C:T	rs2491422	6	51433599	T	C	0.1193	7.346e-08	1.02491	0.0046	0.896787	rs17752199	97	RP3-335N17.2	30921	intergenic	3.629	6	5	15	0	1	1
6:51438609:C:T	rs2439035	6	51438609	T	C	0.1193	6.751e-08	1.02501	0.0046	0.896787	rs17752199	97	RP3-335N17.2	25911	intergenic	2.521	6	9	15	0	1	1
6:51440623:C:G	rs72907871	6	51440623	C	G	0.08151	5.919e-06	1.02429	0.0053	0.614803	rs17752199	97	RP3-335N17.2	23897	intergenic	2.866	7	9	15	0	1	1
6:51443412:C:T	rs2495850	6	51443412	C	T	0.1193	1.073e-07	1.0246	0.0046	0.896787	rs17752199	97	RP3-335N17.2	21108	intergenic	19.1	3a	9	15	0	1	1
6:51445122:A:G	rs1571443	6	51445122	A	G	0.1183	9.843e-08	1.02439	0.0045	0.887315	rs17752199	97	RP3-335N17.2	19398	intergenic	2.134	7	9	15	0	1	1
6:51445841:C:T	rs2439041	6	51445841	C	T	0.1183	1.002e-07	1.02439	0.0045	0.887315	rs17752199	97	RP3-335N17.2	18679	intergenic	4.345	7	9	15	0	1	1
6:51446615:G:T	rs2439042	6	51446615	T	G	0.1183				0.887315	rs17752199	97	RP3-335N17.2	17905	intergenic	2.644	6	9	15	0	0	1
6:51447183:G:T	rs2495855	6	51447183	G	T	0.1183	1.619e-07	1.02429	0.0046	0.887315	rs17752199	97	RP3-335N17.2	17337	intergenic	10.6	7	9	15	0	1	1
6:51447345:A:G	rs2253597	6	51447345	G	A	0.1183	1.031e-07	1.02439	0.0045	0.887315	rs17752199	97	RP3-335N17.2	17175	intergenic	1.198	7	9	15	0	1	1
6:51448993:A:G	rs55850640	6	51448993	G	A	0.1183	1.359e-07	1.02439	0.0046	0.887315	rs17752199	97	RP3-335N17.2	15527	intergenic	2.419	6	9	15	0	1	1
6:51456286:G:GT	rs59356524	6	51456286	G	GT	0.08052				0.606734	rs17752199	97	RP3-335N17.2	8234	intergenic	0.94		9	15	0	0	1
6:51459777:A:G	rs2149576	6	51459777	G	A	0.1183	1.812e-07	0.97638	0.0046	0.887315	rs17752199	97	RP3-335N17.2	4743	intergenic	0.049	5	9	15	0	1	1
6:51460154:G:T	rs2579989	6	51460154	G	T	0.1183	1.86e-07	0.97668	0.0045	0.887315	rs17752199	97	RP3-335N17.2	4366	intergenic	3.277		9	15	0	1	1
6:51461621:C:T	rs2784241	6	51461621	T	C	0.1173	2.344e-07	0.97658	0.0046	0.877891	rs17752199	97	RP3-335N17.2	2899	intergenic	1.291	7	9	15	0	1	1
6:51466152:A:C	rs6458774	6	51466152	A	C	0.1352	1.269e-05	0.98177	0.0042	0.744617	rs17752199	97	RP3-335N17.2	0	ncRNA_intronic	0.48	6	14	15	0	0	1
6:51470170:C:T	rs1111790	6	51470170	T	C	0.1183	2.327e-07	0.97668	0.0046	0.887315	rs17752199	97	RP3-335N17.2	0	ncRNA_intronic	2.635		9	15	0	1	1
6:51471479:C:T	rs2579995	6	51471479	T	C	0.1183	2.33e-07	0.97668	0.0046	0.887315	rs17752199	97	RP3-335N17.2	0	ncRNA_intronic	1.762	6	9	15	0	1	1
6:51477322:C:T	rs2579998	6	51477322	T	C	0.1183	3.721e-07	0.97707	0.0046	0.887315	rs17752199	97	RP3-335N17.2	0	ncRNA_intronic	1.887	5	5	15	0	1	1
6:51477823:A:T	rs2771011	6	51477823	T	A	0.1183	3.128e-07	0.97687	0.0046	0.887315	rs17752199	97	RP3-335N17.2	0	ncRNA_intronic	0.108	7	5	15	0	1	1
6:51481315:C:T	rs1414504	6	51481315	C	T	0.1441	0.001369	0.9858	0.0045	0.691616	rs17752199	97	RP3-335N17.2:PKHD1	0:0	ncRNA_intronic	5.979	5	5	15	0	1	1
6:64610885:G:T	rs12207884	6	64610885	T	G	0.2575	1.822e-08	1.01816	0.0032	0.685329	rs2881971	98	EYS	0	intronic	0.8	7	5	15	0	1	1
6:64613181:A:G	rs961517	6	64613181	G	A	0.3131	2.488e-07	1.01552	0.003	0.668231	rs2881971	98	EYS	0	intronic	0.91		5	15	0	1	1
6:64616587:A:C	rs6926907	6	64616587	C	A	0.2644	2.705e-09	1.01888	0.0031	0.736604	rs2881971	98	EYS	0	intronic	1.596	7	14	15	0	1	1
6:64616909:C:T	rs6936580	6	64616909	C	T	0.2614	1.549e-09	1.01908	0.0031	0.750994	rs2881971	98	EYS	0	intronic	1.674	5	14	15	0	1	1
6:64617900:C:CAA	rs527818820	6	64617900	CAA	C	0.2992				0.693231	rs2881971	98	EYS	0	intronic	0.429		14	15	0	1	1
6:64617926:C:CGTTTGTGTGTGT	rs149960816	6	64617926	CGTTTGTGTGTGT	C	0.2624				0.746793	rs2881971	98	EYS	0	intronic	0.359		14	15	0	1	1
6:64618151:C:T	rs12208322	6	64618151	T	C	0.2634	2.121e-09	1.01898	0.0031	0.742701	rs2881971	98	EYS	0	intronic	0.715	7	14	15	0	1	1
6:64618354:A:G	rs28681049	6	64618354	G	A	0.2624	7.939e-08	1.01755	0.0032	0.746793	rs2881971	98	EYS	0	intronic	0.965	6	14	15	0	1	1
6:64618640:A:G	rs12528009	6	64618640	G	A	0.2604	1.443e-09	1.01918	0.0031	0.756192	rs2881971	98	EYS	0	intronic	3.637	7	14	15	0	1	1
6:64618911:G:T	rs12529599	6	64618911	T	G	0.2624	1.466e-09	1.01918	0.0031	0.754761	rs2881971	98	EYS	0	intronic	1.584	7	9	15	0	1	1
6:64619805:A:G	rs16879841	6	64619805	A	G	0.2624	1.874e-09	1.01898	0.0031	0.754761	rs2881971	98	EYS	0	intronic	3.942	7	14	15	0	1	1
6:64621514:C:T	rs2624657	6	64621514	T	C	0.2584	1.753e-09	0.98128	0.0031	0.757688	rs2881971	98	EYS	0	intronic	7.175	6	5	15	0	1	1
6:64621869:C:T	rs386409	6	64621869	T	C	0.2594	1.8e-09	0.98128	0.0031	0.761423	rs2881971	98	EYS	0	intronic	4.631		5	15	0	1	1
6:64622237:C:T	rs445894	6	64622237	C	T	0.2584	1.425e-09	0.98118	0.0031	0.757688	rs2881971	98	EYS	0	intronic	4		5	15	0	1	1
6:64622288:A:T	rs429523	6	64622288	A	T	0.2584	1.389e-09	0.98118	0.0031	0.757688	rs2881971	98	EYS	0	intronic	8.089	6	5	15	0	1	1
6:64622684:C:T	rs2780941	6	64622684	T	C	0.2584				0.757688	rs2881971	98	EYS	0	intronic	3.184	6	5	15	0	1	1
6:64622686:C:G	rs2624659	6	64622686	C	G	0.2237				0.657044	rs2881971	98	EYS	0	intronic	1.576	6	5	15	0	1	1
6:64622787:C:T	rs2624660	6	64622787	C	T	0.2584				0.757688	rs2881971	98	EYS	0	intronic	2.816	7	5	15	0	1	1
6:64622956:A:G	rs2253395	6	64622956	A	G	0.2565	1.167e-09	0.98108	0.0031	0.767428	rs2881971	98	EYS	0	intronic	3.245	5	7	15	0	1	1
6:64623199:C:T	rs4535528	6	64623199	T	C	0.2565	1.467e-09	1.01918	0.0031	0.767428	rs2881971	98	EYS	0	intronic	0.851	5	14	15	0	1	1
6:64623503:A:G	rs516498	6	64623503	A	G	0.2594	1.084e-09	0.98108	0.0031	0.761423	rs2881971	98	EYS	0	intronic	1.04	7	14	15	0	1	1
6:64623590:C:T	rs517392	6	64623590	C	T	0.2584	1.005e-09	0.98098	0.0031	0.757688	rs2881971	98	EYS	0	intronic	2.469	6	14	15	0	1	1
6:64623871:A:G	rs439644	6	64623871	A	G	0.2584	1.303e-09	0.98118	0.0031	0.757688	rs2881971	98	EYS	0	intronic	0.709		14	15	0	1	1
6:64624462:A:G	rs423606	6	64624462	G	A	0.2594	1.324e-09	0.98118	0.0031	0.752454	rs2881971	98	EYS	0	intronic	6.155	6	9	15	0	1	1
6:64625328:C:T	rs452975	6	64625328	C	T	0.2565	1.042e-09	0.98108	0.0031	0.767428	rs2881971	98	EYS	0	intronic	3.221		9	15	0	1	1
6:64625551:C:T	rs434486	6	64625551	C	T	0.2565	1.053e-09	0.98108	0.0031	0.767428	rs2881971	98	EYS	0	intronic	5.145	7	9	15	0	1	1
6:64625831:A:T	rs2780942	6	64625831	A	T	0.2565	9.181e-10	0.98098	0.0031	0.767428	rs2881971	98	EYS	0	intronic	2.981	7	14	15	0	1	1
6:64626151:A:G	rs2624661	6	64626151	A	G	0.2594	8.734e-10	0.98098	0.0031	0.761423	rs2881971	98	EYS	0	intronic	0.162	7	14	15	0	1	1
6:64626204:C:T	rs2780943	6	64626204	T	C	0.2565	8.734e-10	0.98098	0.0031	0.767428	rs2881971	98	EYS	0	intronic	5.658	7	14	15	0	1	1
6:64626592:C:T	rs397228	6	64626592	T	C	0.2565	8.286e-10	0.98089	0.0031	0.767428	rs2881971	98	EYS	0	intronic	0.83	7	14	15	0	1	1
6:64627052:C:T	rs694888	6	64627052	T	C	0.2584	7.746e-10	0.98089	0.0031	0.757688	rs2881971	98	EYS	0	intronic	0.354		9	15	0	1	1
6:64627227:C:T	rs2624662	6	64627227	C	T	0.2565	6.542e-10	0.98079	0.0031	0.767428	rs2881971	98	EYS	0	intronic	3.673	5	7	15	0	1	1
6:64629194:A:G	rs381931	6	64629194	G	A	0.3091				0.946722	rs2881971	98	EYS	0	intronic	1.853	6	5	15	0	1	1
6:64630050:C:CT	rs570723416	6	64630050	C	CT	0.2863				0.77348	rs2881971	98	EYS	0	intronic	3.34		5	15	0	0	1
6:64630449:A:G	rs634180	6	64630449	G	A	0.3022	1.149e-10	0.98059	0.003	0.980299	rs2881971	98	EYS	0	intronic	2.49	7	5	15	0	1	1
6:64630840:A:C	rs7765702	6	64630840	A	C	0.3002	2.536e-10	1.01949	0.0031	0.990059	rs2881971	98	EYS	0	intronic	0.575	6	5	15	0	1	1
6:64630933:G:T	rs632024	6	64630933	G	T	0.3022	9.957e-11	0.98049	0.003	0.980299	rs2881971	98	EYS	0	intronic	0.823		5	15	0	1	1
6:64631340:G:T	rs321487	6	64631340	G	T	0.3022	1.394e-10	0.98069	0.003	0.980299	rs2881971	98	EYS	0	intronic	3.26	7	5	15	0	1	1
6:64633527:C:T	rs2170543	6	64633527	C	T	0.3002	1.363e-10	1.01979	0.0031	1	rs2881971	98	EYS	0	intronic	0.028	6	5	15	0	1	1
6:64635494:A:G	rs321483	6	64635494	A	G	0.3767	1.973e-07	0.98501	0.0029	0.703901	rs2881971	98	EYS	0	intronic	2.322		5	15	0	1	1
6:64637065:A:C	rs1016380	6	64637065	A	C	0.3022	8.123e-07	1.01755	0.0035	0.990153	rs2881971	98	EYS	0	intronic	0.675	7	2	15	0	1	1
6:64637378:C:T	rs1000679	6	64637378	C	T	0.3022	1.201e-10	1.0199	0.0031	0.990153	rs2881971	98	EYS	0	intronic	18.15	6	5	15	1	1	1
6:64639465:C:T	rs1552165	6	64639465	T	C	0.3022	1.137e-10	1.0199	0.0031	0.990153	rs2881971	98	EYS	0	intronic	3.373	7	2	15	0	1	1
6:64641196:T:TACTC	rs111386911	6	64641196	TACTC	T	0.3002				1	rs2881971	98	EYS	0	intronic	3.002		5	15	0	1	1
6:64642419:G:T	rs7758250	6	64642419	T	G	0.3022	1.109e-10	1.0199	0.0031	0.990153	rs2881971	98	EYS	0	intronic	8.007	6	5	15	0	1	1
6:64642871:A:T	rs9353364	6	64642871	A	T	0.3022	8.237e-11	1.02	0.0031	0.990153	rs2881971	98	EYS	0	intronic	4.709	7	5	15	0	1	1
6:64643888:A:G	rs7750710	6	64643888	A	G	0.3012				0.995031	rs2881971	98	EYS	0	intronic	6.436	6	5	15	0	1	1
6:64644276:A:G	rs9359678	6	64644276	A	G	0.3151				0.930158	rs2881971	98	EYS	0	intronic	1.937	6	5	15	0	1	1
6:64644339:A:G	rs9294341	6	64644339	G	A	0.3002				1	rs2881971	98	EYS	0	intronic	0.157	6	5	15	0	1	1
6:64644631:A:G	rs9362274	6	64644631	A	G	0.3002				1	rs2881971	98	EYS	0	intronic	1.97	7	5	15	0	1	1
6:64646239:A:G	rs1482458	6	64646239	G	A	0.3777	2.325e-07	1.01511	0.0029	0.700754	rs2881971	98	EYS	0	intronic	1.807		5	15	0	1	1
6:64647237:T:TC	rs372319670	6	64647237	TC	T	0.3439				0.766764	rs2881971	98	EYS	0	intronic	0.452		5	15	0	0	1
6:64648161:C:T	rs9353368	6	64648161	C	T	0.3022	9.027e-11	1.02	0.0031	0.990153	rs2881971	98	EYS	0	intronic	2.072	6	5	15	0	1	1
6:64649469:C:T	rs9362281	6	64649469	T	C	0.3002	1.115e-10	1.02	0.0031	1	rs2881971	98	EYS	0	intronic	0.647	7	5	15	0	1	1
6:64649872:C:T	rs9359681	6	64649872	C	T	0.3002	1.097e-10	1.02	0.0031	1	rs2881971	98	EYS	0	intronic	3.072	3a	5	15	0	1	1
6:64650141:A:G	rs10447310	6	64650141	G	A	0.3022	1.156e-10	1.02	0.0031	0.990153	rs2881971	98	EYS	0	intronic	0.864	4	5	15	0	1	1
6:64650750:C:T	rs10447311	6	64650750	C	T	0.3022				0.990153	rs2881971	98	EYS	0	intronic	1.324	7	5	15	0	1	1
6:64650925:C:T	rs9359683	6	64650925	T	C	0.3022				0.990153	rs2881971	98	EYS	0	intronic	0.194	6	5	15	0	1	1
6:64650948:A:T	rs9342058	6	64650948	A	T	0.3161				0.926175	rs2881971	98	EYS	0	intronic	1.677	7	5	15	0	1	1
6:64651026:A:G	rs9353371	6	64651026	G	A	0.3002				1	rs2881971	98	EYS	0	intronic	1.186	6	5	15	0	1	1
6:64651088:A:G	rs9359684	6	64651088	A	G	0.3022				0.990153	rs2881971	98	EYS	0	intronic	0.224	7	5	15	0	1	1
6:64651502:A:G	rs9359685	6	64651502	G	A	0.3022	1.172e-10	1.02	0.0031	0.990153	rs2881971	98	EYS	0	intronic	3.804	5	2	15	0	1	1
6:64653773:A:C	rs6941864	6	64653773	C	A	0.3151	6.283e-10	1.01877	0.003	0.930158	rs2881971	98	EYS	0	intronic	2.431	3a	5	15	0	1	1
6:64654533:A:C	rs7757616	6	64654533	A	C	0.3022	1.132e-10	1.02	0.0031	0.990153	rs2881971	98	EYS	0	intronic	0.067	7	5	15	0	1	1
6:64654789:C:T	rs7761755	6	64654789	T	C	0.3022	1.134e-10	1.02	0.0031	0.990153	rs2881971	98	EYS	0	intronic	1.664	7	5	15	0	1	1
6:64656223:G:GGATT	rs59570380	6	64656223	G	GGATT	0.3012				0.985109	rs2881971	98	EYS	0	intronic	1.027		5	15	0	1	1
6:64656619:A:ATT	rs34591236	6	64656619	ATT	A	0.331				0.864024	rs2881971	98	EYS	0	intronic	0.997		5	15	0	0	1
6:64656667:C:G	rs4710259	6	64656667	G	C	0.3022	5.942e-09	1.01867	0.0032	0.990153	rs2881971	98	EYS	0	intronic	2.817	7	5	15	0	1	1
6:64658356:C:G	rs12203537	6	64658356	C	G	0.2873	3.447e-10	1.02	0.0032	0.937644	rs2881971	98	EYS	0	intronic	11.1	5	2	15	1	1	1
6:64658652:G:T	rs7753314	6	64658652	T	G	0.3161	6.123e-10	1.01877	0.003	0.926175	rs2881971	98	EYS	0	intronic	4.792	6	5	15	0	1	1
6:64660985:A:G	rs113455233	6	64660985	A	G	0.2873	4.367e-10	1.0199	0.0032	0.937644	rs2881971	98	EYS	0	intronic	4.692	7	5	15	0	1	1
6:64661301:A:T	rs12193062	6	64661301	T	A	0.3022	1.082e-10	1.02	0.0031	0.990153	rs2881971	98	EYS	0	intronic	1.992	7	5	15	0	1	1
6:64661599:C:T	rs76478733	6	64661599	C	T	0.3171	8.127e-10	1.01867	0.003	0.921716	rs2881971	98	EYS	0	intronic	2.412	7	5	15	0	1	1
6:64661664:T:TC	rs112845653	6	64661664	T	TC	0.3171				0.921716	rs2881971	98	EYS	0	intronic	0.586		5	15	0	1	1
6:64661901:G:T	rs62413038	6	64661901	G	T	0.3777	2.825e-07	1.01501	0.0029	0.700754	rs2881971	98	EYS	0	intronic	1.088	6	5	15	0	1	1
6:64662711:C:T	rs4710454	6	64662711	T	C	0.3002	1.272e-10	1.0199	0.0031	1	rs2881971	98	EYS	0	intronic	0.887	5	7	15	0	1	1
6:64663152:C:T	rs10944199	6	64663152	T	C	0.3002	1.074e-10	1.02	0.0031	1	rs2881971	98	EYS	0	intronic	0.786	7	2	15	0	1	1
6:64663854:C:G	rs6904132	6	64663854	C	G	0.3141	1.969e-09	1.01847	0.0031	0.93468	rs2881971	98	EYS	0	intronic	0.509	6	7	15	0	1	1
6:64664066:C:T	rs12191670	6	64664066	T	C	0.3002	1.399e-10	1.0199	0.0031	1	rs2881971	98	EYS	0	intronic	0.735	6	9	15	0	1	1
6:64664294:A:G	rs10944201	6	64664294	A	G	0.3002	1.175e-10	1.02	0.0031	1	rs2881971	98	EYS	0	intronic	1.03	7	9	15	0	1	1
6:64664812:A:C	rs10944202	6	64664812	C	A	0.3151	7.574e-10	1.01867	0.003	0.930158	rs2881971	98	EYS	0	intronic	1.361	6	9	15	0	1	1
6:64665756:G:T	rs10944204	6	64665756	G	T	0.3002	1.014e-10	1.02	0.0031	1	rs2881971	98	EYS	0	intronic	1.513	6	9	15	0	1	1
6:64667012:A:G	rs12210320	6	64667012	G	A	0.2773				0.882632	rs2881971	98	EYS	0	intronic	0.768	7	9	15	0	0	1
6:64668754:C:T	6:64668754_T_C	6	64668754	C	T	0.3161	1.108e-06	1.01694	0.0034	0.926175	rs2881971	98	EYS	0	intronic	0.059		9	15	0	1	1
6:64671168:A:G	rs9362312	6	64671168	G	A	0.3002	1.168e-10	1.02	0.0031	1	rs2881971	98	EYS	0	intronic	9.603	5	5	15	0	1	1
6:64671883:C:G	rs2881971	6	64671883	G	C	0.3002	6.63e-11	1.0202	0.0031	1	rs2881971	98	EYS	0	intronic	0.22	6	5	15	0	1	1
6:64672448:A:G	rs77117699	6	64672448	G	A	0.3767				0.703901	rs2881971	98	EYS	0	intronic	0.885	6	5	15	0	1	1
6:64673409:A:G	rs9362319	6	64673409	A	G	0.2992	1.411e-10	1.0199	0.0031	0.995031	rs2881971	98	EYS	0	intronic	0.392	5	5	15	0	1	1
6:64676411:A:C	rs2170542	6	64676411	A	C	0.3002	1.721e-10	1.01979	0.0031	1	rs2881971	98	EYS	0	intronic	0.684	6	5	15	0	1	1
6:64677266:A:T	6:64677266_T_A	6	64677266	A	T	0.3151	1.091e-06	1.01694	0.0034	0.930659	rs2881971	98	EYS	0	intronic	2.436	7	5	15	0	1	1
6:64678009:C:T	rs9353407	6	64678009	T	C	0.3002	1.217e-10	1.0199	0.0031	1	rs2881971	98	EYS	0	intronic	3.828	7	5	15	0	1	1
6:64678118:A:C	rs9353408	6	64678118	C	A	0.3787	3.667e-07	1.01491	0.0029	0.699283	rs2881971	98	EYS	0	intronic	7.026	6	5	15	0	1	1
6:64678346:C:T	rs9351098	6	64678346	C	T	0.3171				0.922284	rs2881971	98	EYS	0	intronic	1.156	6	5	15	0	1	1
6:64678756:C:T	rs6928720	6	64678756	C	T	0.3012	1.195e-10	1.02	0.0031	0.995075	rs2881971	98	EYS	0	intronic	12.55	5	7	15	1	1	1
6:64678818:C:T	rs6928883	6	64678818	C	T	0.3032	1.138e-10	1.02	0.0031	0.985387	rs2881971	98	EYS	0	intronic	5.968	5	7	15	0	1	1
6:64678998:A:G	rs6924618	6	64678998	G	A	0.3032	1.312e-10	1.0199	0.0031	0.985257	rs2881971	98	EYS	0	intronic	1.143	7	7	15	0	1	1
6:64679917:C:T	rs1482445	6	64679917	C	T	0.2485				0.650707	rs2881971	98	EYS	0	intronic	3.799	7	9	15	0	1	1
6:64680963:A:G	rs6936802	6	64680963	G	A	0.334	2.374e-07	1.01552	0.003	0.840678	rs10944299	98	EYS	0	intronic	1.958	6	14	15	0	1	1
6:64681940:A:C	rs9362325	6	64681940	C	A	0.3439	6.137e-07	1.01461	0.0029	0.838368	rs10944299	98	EYS	0	intronic	3.951	6	9	15	0	1	1
6:64682250:A:C	rs9294355	6	64682250	C	A	0.3439	3.668e-07	1.01491	0.0029	0.838368	rs10944299	98	EYS	0	intronic	2.847	7	15	15	0	1	1
6:64682393:C:G	rs9344621	6	64682393	C	G	0.3439	4.078e-07	1.01481	0.0029	0.838368	rs10944299	98	EYS	0	intronic	0.38	6	15	15	0	1	1
6:64682585:C:T	rs34842681	6	64682585	T	C	0.333	2.276e-07	1.01542	0.003	0.852958	rs10944299	98	EYS	0	intronic	1.477	6	9	15	0	1	1
6:64683058:C:T	rs9342078	6	64683058	C	T	0.3439	5.926e-07	1.01461	0.0029	0.838368	rs10944299	98	EYS	0	intronic	0.46	7	15	15	0	1	1
6:64683679:G:T	rs9294356	6	64683679	T	G	0.3439	5.054e-07	1.01471	0.0029	0.838368	rs10944299	98	EYS	0	intronic	5.811	7	15	15	0	1	1
6:64683862:A:AT	rs57734461	6	64683862	AT	A	0.3439				0.838368	rs10944299	98	EYS	0	intronic	1.929		15	15	0	1	1
6:64684146:A:G	rs9294357	6	64684146	G	A	0.3439	6.487e-07	1.0145	0.0029	0.838368	rs10944299	98	EYS	0	intronic	1.598	6	15	15	0	1	1
6:64684181:A:G	rs9450478	6	64684181	G	A	0.3439	4.852e-07	1.01471	0.0029	0.838368	rs10944299	98	EYS	0	intronic	13.27	6	15	15	1	1	1
6:64684344:A:G	rs16894731	6	64684344	G	A	0.333	2.113e-07	1.01552	0.003	0.852958	rs10944299	98	EYS	0	intronic	12.97	7	15	15	1	1	1
6:64685197:A:T	rs9444417	6	64685197	T	A	0.3439	5.075e-07	1.01471	0.0029	0.838368	rs10944299	98	EYS	0	intronic	1.653	7	7	15	0	1	1
6:64685845:G:T	rs7739137	6	64685845	T	G	0.3439	5.35e-07	1.01461	0.0029	0.838368	rs10944299	98	EYS	0	intronic	0.238	4	7	15	0	1	1
6:64685975:A:G	rs7760226	6	64685975	G	A	0.3439	6.557e-07	1.0145	0.0029	0.838368	rs10944299	98	EYS	0	intronic	0.554	6	7	15	0	1	1
6:64686448:C:T	rs9362330	6	64686448	T	C	0.3439	5.537e-07	1.01461	0.0029	0.838368	rs10944299	98	EYS	0	intronic	2.547	6	15	15	0	1	1
6:64686503:C:T	rs9362331	6	64686503	C	T	0.3439	5.736e-07	1.01461	0.0029	0.838368	rs10944299	98	EYS	0	intronic	2.416	6	15	15	0	1	1
6:64686787:A:G	rs9344628	6	64686787	G	A	0.3439	3.773e-07	1.01481	0.0029	0.838368	rs10944299	98	EYS	0	intronic	7.572	6	15	15	0	1	1
6:64687279:C:CT	rs11435960	6	64687279	C	CT	0.3439				0.838368	rs10944299	98	EYS	0	intronic	0.393		9	15	0	1	1
6:64688170:C:G	rs2128355	6	64688170	C	G	0.3439	5.352e-07	1.01461	0.0029	0.838368	rs10944299	98	EYS	0	intronic	0.006	6	15	15	0	1	1
6:64688232:A:G	rs2128354	6	64688232	G	A	0.3439	5.131e-07	1.01471	0.0029	0.838368	rs10944299	98	EYS	0	intronic	3.369		15	15	0	1	1
6:64688621:C:T	rs6914121	6	64688621	C	T	0.3439	5.722e-07	1.01461	0.0029	0.838368	rs10944299	98	EYS	0	intronic	1.674	5	15	15	0	1	1
6:64689571:C:T	rs2881972	6	64689571	C	T	0.3439	7.243e-07	1.0145	0.0029	0.838368	rs10944299	98	EYS	0	intronic	14.46	6	14	15	1	1	1
6:64690589:C:T	rs7762174	6	64690589	C	T	0.3439	7.571e-07	1.0144	0.0029	0.838368	rs10944299	98	EYS	0	intronic	0.879	7	14	15	0	1	1
6:64690634:A:T	rs12211469	6	64690634	A	T	0.3181	2.205e-07	1.01562	0.003	0.800172	rs10944299	98	EYS	0	intronic	4.537	7	14	15	0	1	1
6:64691062:C:T	rs9362335	6	64691062	C	T	0.3439	6.384e-07	1.0145	0.0029	0.838368	rs10944299	98	EYS	0	intronic	1.501	5	9	15	0	1	1
6:64691171:C:T	rs9344632	6	64691171	C	T	0.334	2.648e-07	1.01542	0.003	0.856511	rs10944299	98	EYS	0	intronic	12.09	6	9	15	1	1	1
6:64692239:A:G	rs6454559	6	64692239	G	A	0.335	6.835e-07	1.01461	0.0029	0.807363	rs10944299	98	EYS	0	intronic	1.853	7	9	15	0	1	1
6:64692484:A:G	rs12212447	6	64692484	G	A	0.3181	2.635e-07	1.01552	0.003	0.800172	rs10944299	98	EYS	0	intronic	1.445	5	9	15	0	1	1
6:64692487:G:T	rs6454560	6	64692487	T	G	0.3439	7.32e-07	1.0145	0.0029	0.838368	rs10944299	98	EYS	0	intronic	2.018	5	9	15	0	1	1
6:64692721:A:C	rs6454562	6	64692721	C	A	0.3439	8.005e-07	1.0144	0.0029	0.838368	rs10944299	98	EYS	0	intronic	3.727	7	9	15	0	1	1
6:64692834:C:T	rs6454563	6	64692834	T	C	0.3439	5.994e-07	1.01461	0.0029	0.838368	rs10944299	98	EYS	0	intronic	2.724	6	14	15	0	1	1
6:64693014:A:G	rs6934646	6	64693014	G	A	0.3439	6.311e-07	1.01461	0.0029	0.838368	rs10944299	98	EYS	0	intronic	6.668	7	14	15	0	1	1
6:64693039:A:G	rs6934658	6	64693039	G	A	0.3439	8.005e-07	1.0144	0.0029	0.838368	rs10944299	98	EYS	0	intronic	0.273	7	14	15	0	1	1
6:64694354:C:T	rs4710457	6	64694354	T	C	0.3439	7.726e-07	1.0144	0.0029	0.838368	rs10944299	98	EYS	0	exonic	10.71	7	14	15	1	1	1
6:64694560:A:G	rs1482457	6	64694560	A	G	0.3439	6.193e-07	1.01461	0.0029	0.838368	rs10944299	98	EYS	0	intronic	4.455		14	15	0	1	1
6:64694620:C:T	rs1482456	6	64694620	C	T	0.3439	8.366e-07	1.0144	0.0029	0.838368	rs10944299	98	EYS	0	intronic	5.214		14	15	0	1	1
6:64695002:C:G	rs9342086	6	64695002	G	C	0.333	2.815e-07	1.01532	0.003	0.852958	rs10944299	98	EYS	0	intronic	0.298	7	14	15	0	1	1
6:64695245:A:G	rs9450490	6	64695245	G	A	0.3439	7.641e-07	1.0144	0.0029	0.838368	rs10944299	98	EYS	0	intronic	2.358	5	14	15	0	1	1
6:64695337:C:T	rs1384323	6	64695337	T	C	0.3439	5.923e-07	1.01461	0.0029	0.838368	rs10944299	98	EYS	0	intronic	0.13		14	15	0	1	1
6:64695911:A:G	rs6909706	6	64695911	G	A	0.3439	8.912e-07	1.0144	0.0029	0.838368	rs10944299	98	EYS	0	intronic	10.18	6	14	15	1	1	1
6:64696836:C:CA	rs576986247	6	64696836	C	CA	0.3429				0.834337	rs10944299	98	EYS	0	intronic	0.176		14	15	0	0	1
6:64697267:C:T	rs10944262	6	64697267	C	T	0.3439	5.865e-07	1.01461	0.0029	0.838368	rs10944299	98	EYS	0	intronic	6.592	7	14	15	0	1	1
6:64697821:A:G	rs1482455	6	64697821	A	G	0.3439	7.36e-07	1.0145	0.0029	0.838368	rs10944299	98	EYS	0	intronic	0.996		14	15	0	1	1
6:64698131:C:T	rs1482454	6	64698131	C	T	0.3439	7.487e-07	1.0145	0.0029	0.838368	rs10944299	98	EYS	0	intronic	0.053		14	15	0	1	1
6:64698290:A:G	rs9362339	6	64698290	A	G	0.3439	5.746e-07	1.01461	0.0029	0.838368	rs10944299	98	EYS	0	intronic	12.58	7	14	15	1	1	1
6:64699540:C:CT	rs11295854	6	64699540	CT	C	0.3439				0.838368	rs10944299	98	EYS	0	intronic	0.037		14	15	0	1	1
6:64699751:G:T	rs7744178	6	64699751	G	T	0.3439	9.655e-07	1.0144	0.0029	0.838368	rs10944299	98	EYS	0	intronic	1.11	7	14	15	0	1	1
6:64700958:A:C	rs13211311	6	64700958	A	C	0.3429	8.653e-07	1.0144	0.0029	0.834337	rs10944299	98	EYS	0	intronic	1.352	7	9	15	0	1	1
6:64702928:C:T	rs7775221	6	64702928	T	C	0.3439	5.863e-07	1.01471	0.0029	0.838368	rs10944299	98	EYS	0	intronic	0.979	7	9	15	0	1	1
6:64703650:C:T	rs1600904	6	64703650	T	C	0.333	2.899e-07	1.01542	0.003	0.852958	rs10944299	98	EYS	0	intronic	1.438	7	14	15	0	1	1
6:64705009:C:T	rs62415273	6	64705009	T	C	0.333	2.963e-07	1.01542	0.003	0.852958	rs10944299	98	EYS	0	intronic	0.263	6	14	15	0	1	1
6:64705923:C:CATGTATCA	rs138231994	6	64705923	CATGTATCA	C	0.333				0.852958	rs10944299	98	EYS	0	intronic	0.715		14	15	0	0	1
6:64708138:G:T	rs727347	6	64708138	T	G	0.333	2.39e-07	1.01552	0.003	0.852958	rs10944299	98	EYS	0	intronic	1.29	5	7	15	0	1	1
6:64708700:A:T	rs76633698	6	64708700	T	A	0.3588				0.696524	rs10944299	98	EYS	0	intronic	2.063	6	7	15	0	1	1
6:64708907:A:C	rs66502009	6	64708907	C	A	0.3698	2.563e-06	1.0139	0.0029	0.723714	rs10944299	98	EYS	0	intronic	8.925	6	7	15	0	1	1
6:64709544:A:G	rs4710458	6	64709544	A	G	0.333	2.41e-07	1.01552	0.003	0.852958	rs10944299	98	EYS	0	intronic	14.81	4	7	15	1	1	1
6:64709842:A:G	rs12205397	6	64709842	A	G	0.333	2.541e-07	1.01542	0.003	0.852958	rs10944299	98	EYS	0	intronic	4.596	7	7	15	0	1	1
6:64709929:A:G	rs4530841	6	64709929	A	G	0.3429	8.189e-07	1.0145	0.0029	0.85061	rs10944299	98	EYS	0	intronic	1.749	7	7	15	0	1	1
6:64710870:C:T	rs967075	6	64710870	C	T	0.333	3.597e-07	1.01521	0.003	0.852958	rs10944299	98	EYS	0	intronic	1.246		2	15	0	1	1
6:64712730:C:T	rs1038317	6	64712730	T	C	0.333	2.439e-07	1.01552	0.003	0.852958	rs10944299	98	EYS	0	intronic	4.773		5	15	0	1	1
6:64712869:C:T	rs1038316	6	64712869	C	T	0.3429	7.976e-07	1.0145	0.0029	0.85061	rs10944299	98	EYS	0	intronic	1.12		5	15	0	1	1
6:64713338:A:G	rs716618	6	64713338	A	G	0.3429	7.47e-07	1.01461	0.0029	0.85061	rs10944299	98	EYS	0	intronic	0.773	6	5	15	0	1	1
6:64714351:C:CT	rs35421723	6	64714351	CT	C	0.3519				0.836821	rs10944299	98	EYS	0	intronic	0.421		5	15	0	0	1
6:64715736:C:G	rs9344655	6	64715736	G	C	0.336	1.409e-07	1.01582	0.003	0.864187	rs10944299	98	EYS	0	intronic	4.06	6	5	15	0	1	1
6:64715978:G:T	rs9362371	6	64715978	G	T	0.336	1.991e-07	1.01562	0.003	0.864187	rs10944299	98	EYS	0	intronic	0.488	6	5	15	0	1	1
6:64719141:A:G	rs9362372	6	64719141	A	G	0.3042	4.366e-07	1.01633	0.0032	0.77057	rs2881971	98	EYS	0	intronic	4.463	7	5	15	0	1	1
6:64719343:A:AT	rs34809101	6	64719343	AT	A	0.3459				0.862292	rs10944299	98	EYS	0	intronic	1.761		5	15	0	1	1
6:64719664:C:T	rs6936438	6	64719664	T	C	0.3459	6.003e-07	1.01481	0.0029	0.862292	rs10944299	98	EYS	0	intronic	2.448	6	5	15	0	1	1
6:64720214:C:T	rs11757992	6	64720214	C	T	0.339	1.303e-06	1.01511	0.0031	0.875073	rs10944299	98	EYS	0	intronic	0.59	5	5	15	0	1	1
6:64720269:C:CTG	rs35212075	6	64720269	C	CTG	0.3628				0.821599	rs10944299	98	EYS	0	intronic	3.468		5	15	0	1	1
6:64720291:A:G	rs11759618	6	64720291	G	A	0.336				0.864187	rs10944299	98	EYS	0	intronic	1.108	5	5	15	0	1	1
6:64721056:G:T	rs9342097	6	64721056	G	T	0.3449	9.987e-08	1.01572	0.0029	0.897888	rs10944299	98	EYS	0	intronic	5.206	7	5	15	0	1	1
6:64722187:A:G	rs9362375	6	64722187	G	A	0.341	4.415e-07	1.01491	0.0029	0.891041	rs10944299	98	EYS	0	intronic	4.53	4	5	15	0	1	1
6:64722795:A:C	rs7749459	6	64722795	A	C	0.3111	9.107e-08	1.01664	0.0031	0.76251	rs10944299	98	EYS	0	intronic	2.851	5	1	15	0	1	1
6:64723265:C:G	rs10944281	6	64723265	C	G	0.3141	6.637e-08	1.01674	0.0031	0.77169	rs10944299	98	EYS	0	intronic	0.367	5	1	15	0	1	1
6:64724672:A:ATT	rs57255670	6	64724672	ATT	A	0.3539				0.88523	rs10944299	98	EYS	0	intronic	0.526		5	15	0	0	1
6:64724680:A:T	rs199607751	6	64724680	T	A	0.338				0.871662	rs10944299	98	EYS	0	intronic	0.362	5	5	15	0	0	1
6:64725073:A:G	rs9353436	6	64725073	G	A	0.3449	2.852e-07	1.01521	0.0029	0.906268	rs10944299	98	EYS	0	intronic	2.637	6	5	15	0	1	1
6:64726334:C:T	rs62415275	6	64726334	C	T	0.3121	1.385e-07	1.01633	0.0031	0.773346	rs10944299	98	EYS	0	intronic	1.971	7	5	15	0	1	1
6:64726382:A:ATTT	rs367728105	6	64726382	ATTT	A	0.3549				0.905157	rs10944299	98	EYS	0	intronic	1.483		5	15	0	0	1
6:64728485:A:G	rs9353437	6	64728485	A	G	0.3121	1.025e-07	1.01664	0.0031	0.773346	rs10944299	98	EYS	0	intronic	2.485	6	5	15	0	1	1
6:64729309:C:CTT	rs561340590	6	64729309	C	CTT	0.3419				0.89496	rs10944299	98	EYS	0		1.689		5	15	0	0	1
6:64729309:C:G	rs546133420	6	64729309	C	G	0.000994				0.89496	rs10944299	98	EYS	0	intronic	0.862		5	15	0	0	1
6:64729315:A:T	rs9450605	6	64729315	A	T	0.3489				0.913863	rs10944299	98	EYS	0	intronic	0.795	6	5	15	0	1	1
6:64729391:C:T	rs9353439	6	64729391	C	T	0.3469	2.86e-07	1.01521	0.0029	0.914216	rs10944299	98	EYS	0	intronic	1.597	7	5	15	0	1	1
6:64729626:C:T	rs9353440	6	64729626	C	T	0.3449	3.784e-07	1.01532	0.003	0.898459	rs10944299	98	EYS	0	intronic	1.587	6	5	15	0	1	1
6:64729760:C:T	rs35431369	6	64729760	T	C	0.3459				0.910398	rs10944299	98	EYS	0	intronic	1.364	6	5	15	0	1	1
6:64729766:C:T	rs9444459	6	64729766	C	T	0.3479				0.910029	rs10944299	98	EYS	0	intronic	0.747	6	5	15	0	1	1
6:64730061:A:G	rs12190415	6	64730061	G	A	0.3449	3.595e-07	1.01532	0.003	0.906612	rs10944299	98	EYS	0	intronic	7.186	5	5	15	0	1	1
6:64730778:C:T	rs9351111	6	64730778	T	C	0.3509	6.741e-07	1.01501	0.003	0.94677	rs10944299	98	EYS	0	intronic	1.356	7	5	15	0	1	1
6:64731015:A:G	rs9353441	6	64731015	G	A	0.3449	8.946e-07	1.01481	0.003	0.923367	rs10944299	98	EYS	0	intronic	1.81	5	5	15	0	1	1
6:64731050:G:GA	rs532449641	6	64731050	G	GA	0.3141				0.759719	rs10944299	98	EYS	0	intronic	0.485		5	15	0	0	1
6:64731257:G:T	rs9344659	6	64731257	G	T	0.3449	8.754e-07	1.01481	0.003	0.923367	rs10944299	98	EYS	0	intronic	5.07	5	7	15	0	1	1
6:64732017:A:G	rs9344660	6	64732017	G	A	0.3439	8.383e-07	1.01491	0.003	0.919401	rs10944299	98	EYS	0	intronic	2.938	2b	9	15	0	1	1
6:64732487:G:GA	rs34776653	6	64732487	G	GA	0.3499				0.942868	rs10944299	98	EYS	0	intronic	1.108		9	15	0	0	1
6:64732751:C:T	rs9362378	6	64732751	T	C	0.328	6.205e-07	1.01511	0.003	0.859764	rs10944299	98	EYS	0	intronic	11.09	5	9	15	1	1	1
6:64733539:A:G	rs6920887	6	64733539	G	A	0.3459	5.952e-07	1.01511	0.003	0.927155	rs10944299	98	EYS	0	intronic	1.205	7	9	15	0	1	1
6:64733762:A:G	rs6902200	6	64733762	A	G	0.3509	2.921e-07	1.01552	0.003	0.938539	rs10944299	98	EYS	0	intronic	0.593	7	8	15	0	1	1
6:64734949:C:T	rs13216953	6	64734949	C	T	0.3459	4.267e-07	1.01532	0.003	0.927155	rs10944299	98	EYS	0	intronic	1.917	5	9	15	0	1	1
6:64735031:A:G	rs9450607	6	64735031	G	A	0.3459	5.231e-07	1.01511	0.003	0.927155	rs10944299	98	EYS	0	intronic	1.625	6	9	15	0	1	1
6:64735086:T:TTCTGGGAAAGGGCTC	rs112879277	6	64735086	TTCTGGGAAAGGGCTC	T	0.3459				0.927155	rs10944299	98	EYS	0	intronic	9.39		9	15	0	0	1
6:64736747:A:G	rs12209600	6	64736747	A	G	0.3459	3.961e-07	1.01532	0.003	0.927155	rs10944299	98	EYS	0	intronic	0.548	7	9	15	0	1	1
6:64737322:A:G	rs6901967	6	64737322	G	A	0.3618	6.278e-08	1.01633	0.003	1	rs10944299	98	EYS	0	intronic	0.963	6	9	15	0	1	1
6:64737419:C:T	rs6922887	6	64737419	T	C	0.3459	3.967e-07	1.01532	0.003	0.927155	rs10944299	98	EYS	0	intronic	0.596	7	9	15	0	1	1
6:64737527:G:T	rs6921767	6	64737527	T	G	0.3449	3.79e-07	1.01532	0.003	0.923181	rs10944299	98	EYS	0	intronic	0.515	7	9	15	0	1	1
6:64739287:C:T	rs11751323	6	64739287	T	C	0.3449	3.79e-07	1.01532	0.003	0.923181	rs10944299	98	EYS	0	intronic	1.105	7	9	15	0	1	1
6:64741118:A:G	rs4563699	6	64741118	G	A	0.3618	6.486e-08	1.01633	0.003	1	rs10944299	98	EYS	0	intronic	0.18	5	8	15	0	1	1
6:64741400:C:T	rs11962727	6	64741400	T	C	0.3459	3.371e-07	1.01542	0.003	0.927155	rs10944299	98	EYS	0	intronic	2.155	5	9	15	0	1	1
6:64741716:A:G	rs7776235	6	64741716	G	A	0.3618	6.063e-08	1.01633	0.003	1	rs10944299	98	EYS	0	intronic	1.531	6	9	15	0	1	1
6:64741820:C:T	rs10944297	6	64741820	T	C	0.3459	3.371e-07	1.01542	0.003	0.927155	rs10944299	98	EYS	0	intronic	1.836	7	9	15	0	1	1
6:64743575:A:AC	rs55678579	6	64743575	A	AC	0.3618				1	rs10944299	98	EYS	0	intronic	1.258		15	15	0	1	1
6:64743696:A:T	rs9362389	6	64743696	T	A	0.3618	5.848e-08	1.01633	0.003	1	rs10944299	98	EYS	0	intronic	2.758	6	15	15	0	1	1
6:64743720:A:ACTCT	rs71708335	6	64743720	ACTCT	A	0.4453				0.637369	rs10944299	98	EYS	0	intronic	0.817		15	15	0	0	1
6:64748800:A:C	rs6909613	6	64748800	C	A	0.3638	5.83e-08	1.01643	0.003	0.991763	rs10944299	98	EYS	0	intronic	0.673	7	5	15	0	1	1
6:64749022:C:T	rs6930818	6	64749022	T	C	0.3608	3.155e-08	1.01664	0.003	0.995818	rs10944299	98	EYS	0	intronic	2.472	7	5	15	0	1	1
6:64750001:C:T	rs9351119	6	64750001	T	C	0.3618	3.06e-08	1.01674	0.003	1	rs10944299	98	EYS	0	intronic	3.473	7	7	15	0	1	1
6:64750188:A:T	rs10944299	6	64750188	T	A	0.3618	3.014e-08	1.01674	0.003	1	rs10944299	98	EYS	0	intronic	2.7	5	7	15	0	1	1
6:64750278:A:G	rs9344688	6	64750278	G	A	0.3519	1.833e-07	1.01572	0.003	0.950828	rs10944299	98	EYS	0	intronic	1.289	6	7	15	0	1	1
6:64750321:A:G	rs9362406	6	64750321	A	G	0.3469	2.637e-07	1.01552	0.003	0.931149	rs10944299	98	EYS	0	intronic	0.417	7	7	15	0	1	1
6:64750638:C:T	rs7761892	6	64750638	C	T	0.3489	3.007e-07	1.01552	0.003	0.939193	rs10944299	98	EYS	0	intronic	1.993	7	7	15	0	1	1
6:64750685:A:C	rs7757884	6	64750685	C	A	0.3469	2.612e-07	1.01552	0.003	0.931149	rs10944299	98	EYS	0	intronic	3.135	6	7	15	0	1	1
6:64752796:C:T	rs10944301	6	64752796	T	C	0.4612	0.000123	1.01106	0.0029	0.661583	rs10944299	98	EYS	0	intronic	1.119	7	9	15	0	1	1
6:64753874:C:T	rs9362410	6	64753874	T	C	0.3718	4.11e-05	1.01207	0.0029	0.786113	rs10944299	98	EYS	0	intronic	0.414	7	14	15	0	1	1
6:64754769:C:T	rs4645399	6	64754769	T	C	0.2316	4.098e-08	1.01776	0.0032	0.960677	rs6915363	98	EYS	0	intronic	5.052	6	7	15	0	1	1
6:64755006:C:T	rs34111289	6	64755006	T	C	0.2296	4.978e-08	1.01765	0.0032	0.972078	rs6915363	98	EYS	0	intronic	4.057	4	7	15	0	1	1
6:64755239:G:T	rs11753547	6	64755239	T	G	0.2684	0.001419	1.01136	0.0035	0.827784	rs6915363	98	EYS	0	intronic	3.657	5	5	15	0	1	1
6:64755800:A:ATG	rs34431372	6	64755800	A	ATG	0.2684				0.827784	rs6915363	98	EYS	0	intronic	4.139		5	15	0	1	1
6:64756093:C:CA	rs34419507	6	64756093	C	CA	0.2296				0.972078	rs6915363	98	EYS	0	intronic	0.095		5	15	0	1	1
6:64756439:C:CT	rs70999132	6	64756439	CT	C	0.2584				0.821585	rs6915363	98	EYS	0	intronic	2.372		2	15	0	0	1
6:64756926:A:G	rs6915363	6	64756926	G	A	0.2346	2.869e-08	1.01806	0.0032	1	rs6915363	98	EYS	0	intronic	5.039	5	2	15	0	1	1
6:64757074:T:TA	rs549573850	6	64757074	T	TA	0.2674				0.829677	rs6915363	98	EYS	0	intronic	0.68		7	15	0	1	1
6:64757891:A:C	rs9353467	6	64757891	A	C	0.2296	5.182e-08	1.01765	0.0032	0.972078	rs6915363	98	EYS	0	intronic	0.39	7	9	15	0	1	1
6:64757938:A:G	rs9362416	6	64757938	A	G	0.2694	1.208e-05	1.01349	0.0031	0.833339	rs6915363	98	EYS	0	intronic	0.008	7	9	15	0	1	1
6:64758264:A:G	rs35627819	6	64758264	A	G	0.2286	5.238e-08	1.01765	0.0032	0.966576	rs6915363	98	EYS	0	intronic	7.303	5	9	15	0	1	1
6:64758509:C:T	rs35056095	6	64758509	C	T	0.2306	8.327e-08	1.01735	0.0032	0.955162	rs6915363	98	EYS	0	intronic	2.25	6	9	15	0	1	1
6:64758585:A:AT	rs36035102	6	64758585	AT	A	0.2326				0.943914	rs6915363	98	EYS	0	intronic	0.329		9	15	0	1	1
6:64758645:C:T	rs35074816	6	64758645	C	T	0.2306	8.339e-08	1.01735	0.0032	0.955162	rs6915363	98	EYS	0	intronic	6.584	6	9	15	0	1	1
6:64758787:C:T	rs7752934	6	64758787	T	C	0.2714	1.153e-05	1.01349	0.0031	0.815004	rs6915363	98	EYS	0	intronic	3.533	5	9	15	0	1	1
6:64758796:C:CT	rs70999133	6	64758796	CT	C	0.2247				0.922551	rs6915363	98	EYS	0	intronic	0.107		9	15	0	1	1
6:64758808:C:T	rs72875100	6	64758808	T	C	0.2247				0.922551	rs6915363	98	EYS	0	intronic	1.187	5	9	15	0	1	1
6:64758862:C:T	rs34614898	6	64758862	C	T	0.2247	2.429e-07	1.01694	0.0033	0.922551	rs6915363	98	EYS	0	intronic	4.348	6	9	15	0	1	1
6:64759122:C:T	rs9353472	6	64759122	C	T	0.2247	2.677e-07	1.01694	0.0033	0.922551	rs6915363	98	EYS	0	intronic	2.714	7	9	15	0	1	1
6:64759410:A:T	rs9359742	6	64759410	T	A	0.2247	2.43e-07	1.01694	0.0033	0.922551	rs6915363	98	EYS	0	intronic	0.69	6	9	15	0	1	1
6:64759753:C:T	rs35524411	6	64759753	T	C	0.2247	2.471e-07	1.01694	0.0033	0.922551	rs6915363	98	EYS	0	intronic	0.427	6	9	15	0	1	1
6:64760576:G:T	rs9344699	6	64760576	T	G	0.2316	2.779e-07	1.01664	0.0032	0.873835	rs6915363	98	EYS	0	intronic	6.284	4	14	15	0	1	1
6:64760774:C:G	rs35495794	6	64760774	G	C	0.2316	2.799e-07	1.01664	0.0032	0.873835	rs6915363	98	EYS	0	intronic	2.401	4	7	15	0	1	1
6:64760886:A:G	rs9353474	6	64760886	G	A	0.2316	2.799e-07	1.01664	0.0032	0.873835	rs6915363	98	EYS	0	intronic	5.622	6	7	15	0	1	1
6:64762195:A:G	rs9351126	6	64762195	A	G	0.1958	8.303e-07	1.01654	0.0033	0.69138	rs6915363	98	EYS	0	intronic	0.381	7	14	15	0	1	1
6:64763297:G:T	rs28517342	6	64763297	G	T	0.2326	3.871e-07	1.01654	0.0032	0.869193	rs6915363	98	EYS	0	intronic	3.08	7	14	15	0	1	1
6:64763846:A:T	rs4710261	6	64763846	A	T	0.2326	3.926e-07	1.01643	0.0032	0.869193	rs6915363	98	EYS	0	intronic	1.596	6	14	15	0	1	1
6:64764841:A:G	rs3013158	6	64764841	A	G	0.2823	9.927e-06	1.01359	0.0031	0.700035	rs6915363	98	EYS	0	intronic	6.78		9	15	0	1	1
6:64768820:T:TCTTC	rs34348977	6	64768820	T	TCTTC	0.2823				0.700035	rs6915363	98	EYS	0	intronic	4.753		14	15	0	0	1
6:64773091:A:G	rs4710461	6	64773091	A	G	0.2316	3.168e-07	1.01664	0.0032	0.873835	rs6915363	98	EYS	0	intronic	1.622	2b	7	15	0	1	1
6:64778514:C:G	rs3013153	6	64778514	C	G	0.2734	7.205e-05	1.01227	0.0031	0.743315	rs6915363	98	EYS	0	intronic	2.153	6	14	15	0	1	1
6:64779407:G:GT	rs60267766	6	64779407	G	GT	0.2326				0.869193	rs6915363	98	EYS	0	intronic	1.015		14	15	0	1	1
6:64783915:C:T	rs36002796	6	64783915	T	C	0.2326	1.608e-06	1.01572	0.0032	0.868508	rs6915363	98	EYS	0	intronic	2.223	7	14	15	0	1	1
6:64785871:C:T	rs9362433	6	64785871	C	T	0.2753	0.0001313	1.01187	0.0031	0.735402	rs6915363	98	EYS	0	intronic	3.006	7	9	15	0	1	1
6:64789100:G:T	rs3013148	6	64789100	T	G	0.3042	6.146e-05	1.01238	0.0031	0.630605	rs6915363	98	EYS	0	intronic	0.346		5	15	0	1	1
6:64791408:C:T	rs9342117	6	64791408	C	T	0.2406	1.686e-06	1.01562	0.0032	0.695644	rs6915363	98	EYS	0	intronic	12.7	3a	5	15	1	1	1
6:64792805:C:CT	rs555605574	6	64792805	C	CT	0.2565				0.722048	rs6915363	98	EYS	0	intronic	1.267		5	15	0	0	1
6:64794915:G:T	rs13195486	6	64794915	G	T	0.2545	3.794e-06	1.01501	0.0032	0.765471	rs6915363	98	EYS	0	intronic	1.478	6	5	15	0	1	1
6:64799438:C:CT	6:64799438:C:CT	6	64799438	C	CT	0.2525				0.762089	rs6915363	98	EYS	0	intronic	2.996		15	15	0	0	1
6:64799438:C:CTT	6:64799438:C:CTT	6	64799438	C	CTT	0.000994				0.762089	rs6915363	98	EYS	0		2.934		15	15	0	0	1
6:64803760:G:T	rs112897006	6	64803760	G	T	0.3012				0.638181	rs6915363	98	EYS	0	intronic	0.549	7	9	15	0	1	1
6:64804665:C:T	rs112656124	6	64804665	C	T	0.2922				0.675652	rs6915363	98	EYS	0	intronic	1.207	6	9	15	0	1	1
6:64809537:A:G	rs6900114	6	64809537	A	G	0.2525	4.38e-06	1.01501	0.0032	0.773174	rs6915363	98	EYS	0	intronic	0.736	6	14	15	0	1	1
6:64811098:A:AT	rs571329891	6	64811098	A	AT	0.2505				0.73797	rs6915363	98	EYS	0	intronic	3.611		9	15	0	0	1
6:64811452:C:CA	rs35511876	6	64811452	CA	C	0.3082				0.609663	rs6915363	98	EYS	0	intronic	1.804		9	15	0	0	1
6:64812713:C:T	rs11756556	6	64812713	C	T	0.2555	4.189e-06	1.01501	0.0032	0.77071	rs6915363	98	EYS	0	intronic	0.184	6	14	15	0	1	1
6:64815650:A:T	rs9362455	6	64815650	T	A	0.2545	3.485e-06	1.01511	0.0032	0.765471	rs6915363	98	EYS	0	intronic	0.301	7	14	15	0	1	1
6:64816519:T:TTG	rs146531514	6	64816519	T	TTG	0.2326				0.657657	rs6915363	98	EYS	0	intronic	0.587		9	15	0	0	1
6:64816668:C:T	rs4529285	6	64816668	T	C	0.2406	2.349e-06	1.01552	0.0033	0.695644	rs6915363	98	EYS	0	intronic	7.917	6	9	15	0	1	1
6:64820941:C:G	rs34051386	6	64820941	C	G	0.2525	3.702e-06	1.01511	0.0032	0.773174	rs6915363	98	EYS	0	intronic	0.189	7	5	15	0	1	1
6:64821758:A:T	rs3003669	6	64821758	T	A	0.3022	6.284e-05	1.01238	0.0031	0.637089	rs6915363	98	EYS	0	intronic	3.612	7	5	15	0	1	1
6:64822431:A:T	rs35979438	6	64822431	T	A	0.2525	4.321e-06	1.01491	0.0032	0.773174	rs6915363	98	EYS	0	intronic	2.626	7	5	15	0	1	1
6:64827221:AC:ACC	6:64827221:AC:ACC	6	64827221	AC	ACC	0.04374				0.70944	rs6915363	98	EYS	0	intronic			5	15	0	0	1
6:64827221:A:AC	rs35744765	6	64827221	AC	A	0.2664				0.70944	rs6915363	98	EYS	0	intronic	1.883		5	15	0	0	1
6:64836203:C:T	rs9450867	6	64836203	T	C	0.2634				0.721763	rs6915363	98	EYS	0	intronic	1.697	7	9	15	0	0	1
6:64839550:C:G	rs9689138	6	64839550	G	C	0.2644				0.71763	rs6915363	98	EYS	0	intronic	0.748	7	14	15	0	0	1
6:64839934:G:T	rs13214312	6	64839934	G	T	0.2664	1.78e-05	1.01369	0.0032	0.711151	rs6915363	98	EYS	0	intronic	5.908	7	9	15	0	1	1
6:64840432:A:G	rs9344753	6	64840432	G	A	0.2664	1.023e-05	1.0141	0.0032	0.720341	rs6915363	98	EYS	0	intronic	3.994	6	9	15	0	1	1
6:64844594:C:T	rs4710465	6	64844594	T	C	0.2744	2.001e-06	1.01521	0.0032	0.676264	rs6915363	98	EYS	0	intronic	0.913	7	9	15	0	1	1
6:64848881:C:T	rs9294396	6	64848881	T	C	0.2734	3.428e-06	1.01481	0.0032	0.680074	rs6915363	98	EYS	0	intronic	0.52	6	7	15	0	1	1
6:64853659:C:T	rs4426982	6	64853659	C	T	0.2744	3.833e-06	1.01471	0.0032	0.676264	rs6915363	98	EYS	0	intronic	1.783	5	7	15	0	1	1
6:64855302:A:C	rs9353533	6	64855302	C	A	0.2753	3.935e-06	1.01471	0.0032	0.674427	rs6915363	98	EYS	0	intronic	14	7	5	15	1	1	1
6:64858815:A:G	rs9362475	6	64858815	G	A	0.2614	4.957e-06	1.01461	0.0032	0.605404	rs6915363	98	EYS	0	intronic	12.21	6	5	15	1	1	1
6:64866857:C:T	rs6903570	6	64866857	T	C	0.2753				0.674427	rs6915363	98	EYS	0	intronic	5.085	6	5	15	0	0	1
6:64867284:A:G	rs13190948	6	64867284	G	A	0.2604	4.401e-06	1.01491	0.0032	0.600766	rs6915363	98	EYS	0	intronic	6.311	7	5	15	0	1	1
6:64878311:C:T	rs9359786	6	64878311	T	C	0.2724	1.553e-05	1.01369	0.0031	0.675079	rs6915363	98	EYS	0	intronic	4.595	6	9	15	0	1	1
6:64880145:C:G	rs11756096	6	64880145	C	G	0.2744	8.701e-06	1.0141	0.0031	0.676264	rs6915363	98	EYS	0	intronic	2.733	7	7	15	0	1	1
6:66523230:A:G	rs2814102	6	66523230	G	A	0.3757	7.99e-06	0.98679	0.003	0.772837	rs1938061	99	ADH5P4	23592	intergenic	4.848		9	15	0	1	1
6:66524413:A:T	rs2351725	6	66524413	T	A	0.2187	8.187e-07	1.01745	0.0035	0.632707	rs68170059	99	ADH5P4	22409	intergenic	8.708	7	14	15	0	0	1
6:66525044:C:G	rs2802048	6	66525044	G	C	0.3757	8.77e-06	0.98679	0.003	0.772837	rs1938061	99	ADH5P4	21778	intergenic	0.325	6	14	15	0	1	1
6:66525362:G:GTATA	rs67595539	6	66525362	GTATA	G	0.3757				0.772837	rs1938061	99	ADH5P4	21460	intergenic	1.131		14	15	0	1	1
6:66527185:G:GA	rs141017329	6	66527185	G	GA	0.3757				0.772837	rs1938061	99	ADH5P4	19637	intergenic	14.51		7	15	0	1	1
6:66528107:A:G	rs2814100	6	66528107	G	A	0.3757	8.606e-06	0.98679	0.003	0.772837	rs1938061	99	ADH5P4	18715	intergenic	8.164		7	15	0	1	1
6:66533730:A:G	rs74607748	6	66533730	G	A	0.007952				0.638109	rs4574611	99	ADH5P4	13092	intergenic	0.08	7	9	15	0	0	1
6:66534041:G:T	rs68170059	6	66534041	T	G	0.2306	8.121e-10	1.02061	0.0033	1	rs68170059	99	ADH5P4	12781	intergenic	1.781	7	9	15	0	0	1
6:66535706:C:G	rs2814095	6	66535706	G	C	0.3678	4.577e-07	0.98511	0.003	0.928134	rs1938061	99	ADH5P4	11116	intergenic	0.185	7	9	15	0	1	1
6:66536275:G:T	rs2814094	6	66536275	G	T	0.3678	4.992e-07	0.98511	0.003	0.928134	rs1938061	99	ADH5P4	10547	intergenic	0.614		9	15	0	1	1
6:66536369:G:T	rs9363452	6	66536369	G	T	0.2783	1.722e-08	1.01765	0.0031	0.76643	rs68170059	99	ADH5P4	10453	intergenic	0.644	5	9	15	0	0	1
6:66536403:C:T	rs2802051	6	66536403	T	C	0.3678	5.858e-07	0.98521	0.003	0.928134	rs1938061	99	ADH5P4	10419	intergenic	4.39	5	7	15	0	1	1
6:66537291:A:G	rs2351729	6	66537291	G	A	0.3986	5.919e-08	1.01593	0.0029	0.939568	rs1938061	99	ADH5P4	9531	intergenic	0.963	7	9	15	0	0	1
6:66537341:A:G	rs2882754	6	66537341	A	G	0.3996	6.469e-08	1.01582	0.0029	0.943785	rs1938061	99	ADH5P4	9481	intergenic	6.088	7	9	15	0	0	1
6:66537559:C:G	rs9445595	6	66537559	G	C	0.3966				0.939629	rs1938061	99	ADH5P4	9263	intergenic	3.513	6	9	15	0	0	1
6:66537565:C:T	rs79394707	6	66537565	T	C	0.2803				0.752285	rs68170059	99	ADH5P4	9257	intergenic	2.629	6	9	15	0	0	1
6:66537567:C:G	rs77447852	6	66537567	C	G	0.2803				0.752285	rs68170059	99	ADH5P4	9255	intergenic	0.818	6	9	15	0	0	1
6:66538447:A:G	rs10155672	6	66538447	G	A	0.3996	5.804e-08	1.01593	0.0029	0.943785	rs1938061	99	ADH5P4	8375	intergenic	2.3	6	9	15	0	0	1
6:66539291:A:G	rs1938059	6	66539291	A	G	0.3678	3.759e-07	0.98521	0.0029	0.928134	rs1938061	99	ADH5P4	7531	intergenic	6.016	6	9	15	0	1	1
6:66540028:A:G	rs7743811	6	66540028	A	G	0.4095	4.633e-08	1.01603	0.0029	0.909004	rs1938061	99	ADH5P4	6794	intergenic	0.155	7	15	15	0	0	1
6:66540229:C:T	rs7769057	6	66540229	C	T	0.3996	5.727e-08	1.01593	0.0029	0.943785	rs1938061	99	ADH5P4	6593	intergenic	0.078	6	15	15	0	0	1
6:66540534:C:T	rs9453438	6	66540534	T	C	0.4095	4.69e-08	1.01603	0.0029	0.909004	rs1938061	99	ADH5P4	6288	intergenic	0.045	7	15	15	0	0	1
6:66540677:A:G	rs11961773	6	66540677	A	G	0.2783	1.594e-08	1.01765	0.0031	0.76643	rs68170059	99	ADH5P4	6145	intergenic	0.057	6	15	15	0	0	1
6:66542099:A:G	rs10498837	6	66542099	A	G	0.2783	1.123e-08	1.01786	0.0031	0.76643	rs68170059	99	ADH5P4	4723	intergenic	6.405	7	9	15	0	0	1
6:66542891:C:T	rs9354305	6	66542891	C	T	0.4095	4.245e-08	1.01603	0.0029	0.909004	rs1938061	99	ADH5P4	3931	intergenic	1.524	6	9	15	0	0	1
6:66543249:C:T	rs9354306	6	66543249	C	T	0.2783	1.383e-08	1.01776	0.0031	0.76643	rs68170059	99	ADH5P4	3573	intergenic	6.429	7	9	15	0	0	1
6:66544051:A:G	rs9363453	6	66544051	A	G	0.3996	6.42e-08	1.01582	0.0029	0.943785	rs1938061	99	ADH5P4	2771	intergenic	2.186	6	9	15	0	0	1
6:66544714:A:T	rs9345692	6	66544714	A	T	0.3996	6.108e-08	1.01593	0.0029	0.943785	rs1938061	99	ADH5P4	2108	intergenic	1.316	7	9	15	0	0	1
6:66544766:C:G	rs2802054	6	66544766	C	G	0.3678	4.147e-07	0.98531	0.0029	0.928134	rs1938061	99	ADH5P4	2056	intergenic	6.511	5	9	15	0	1	1
6:66545339:C:CA	rs201472780	6	66545339	CA	C	0.3032				0.662759	rs68170059	99	ADH5P4	1483	intergenic	2.77		9	15	0	0	1
6:66545431:A:T	rs9453450	6	66545431	A	T	0.3996	5.73e-08	1.01582	0.0029	0.943785	rs1938061	99	ADH5P4	1391	intergenic	3.87	7	9	15	0	0	1
6:66545581:A:C	rs1938061	6	66545581	C	A	0.3847	2.724e-08	1.01633	0.0029	1	rs1938061	99	ADH5P4	1241	intergenic	3.885		9	15	0	1	1
6:66545756:C:T	rs2802055	6	66545756	C	T	0.3678	4.722e-07	0.98531	0.0029	0.928134	rs1938061	99	ADH5P4	1066	intergenic	0.132	4	9	15	0	1	1
6:66546012:A:C	rs4143036	6	66546012	C	A	0.2783	3.093e-08	1.01725	0.0031	0.76643	rs68170059	99	ADH5P4	810	downstream	10.04	7	9	15	1	0	1
6:66546219:A:C	rs2802056	6	66546219	A	C	0.3678	4.178e-07	0.98531	0.0029	0.928134	rs1938061	99	ADH5P4	603	downstream	3.731	7	9	15	0	1	1
6:66546565:A:G	rs4388276	6	66546565	A	G	0.4095	4.878e-08	1.01593	0.0029	0.909004	rs1938061	99	ADH5P4	257	downstream	10.88	6	9	15	1	0	1
6:66547178:A:G	rs4392709	6	66547178	A	G	0.3996	6.376e-08	1.01582	0.0029	0.943785	rs1938061	99	ADH5P4	0	ncRNA_exonic	7.185	6	9	15	0	0	1
6:66547322:G:T	rs9363455	6	66547322	G	T	0.4095	5.565e-07	1.01674	0.0033	0.909004	rs1938061	99	ADH5P4	0	ncRNA_exonic	8.897		9	15	0	0	1
6:66547346:C:G	rs2814092	6	66547346	G	C	0.3678	4.167e-07	0.98531	0.0029	0.928134	rs1938061	99	ADH5P4	0	ncRNA_exonic	13.8	7	9	15	1	1	1
6:66548093:A:C	rs2802057	6	66548093	C	A	0.3678	4.167e-07	0.98531	0.0029	0.928134	rs1938061	99	ADH5P4	145	upstream	3.802	6	9	15	0	1	1
6:66548343:A:G	rs9363456	6	66548343	A	G	0.3996	6.619e-08	1.01582	0.0029	0.943785	rs1938061	99	ADH5P4	395	upstream	1.616	7	9	15	0	0	1
6:66548669:C:G	rs8180586	6	66548669	G	C	0.4095	6.362e-08	1.01582	0.0029	0.909004	rs1938061	99	ADH5P4	721	upstream	0.295	7	9	15	0	0	1
6:66549080:A:G	rs9363457	6	66549080	A	G	0.4095	5.425e-08	1.01593	0.0029	0.909004	rs1938061	99	ADH5P4	1132	intergenic	2.324	7	9	15	0	0	1
6:66550787:G:T	rs2802058	6	66550787	G	T	0.3678	5.645e-07	0.98551	0.0029	0.928134	rs1938061	99	ADH5P4	2839	intergenic	3.541	7	15	15	0	1	1
6:66550984:C:T	rs9345693	6	66550984	C	T	0.4095	6.235e-08	1.01582	0.0029	0.909004	rs1938061	99	ADH5P4	3036	intergenic	5.971	6	15	15	0	0	1
6:66551051:A:T	rs9345694	6	66551051	T	A	0.2783	1.724e-08	1.01765	0.0031	0.76643	rs68170059	99	ADH5P4	3103	intergenic	10.7	6	15	15	1	0	1
6:66552798:C:T	rs9363458	6	66552798	C	T	0.4095	6.32e-08	1.01582	0.0029	0.909004	rs1938061	99	ADH5P4	4850	intergenic	5.355	6	9	15	0	0	1
6:66552953:A:G	rs9354307	6	66552953	G	A	0.3996	7.72e-08	1.01572	0.0029	0.943785	rs1938061	99	ADH5P4	5005	intergenic	1.553	6	9	15	0	0	1
6:66553074:A:G	rs9360156	6	66553074	A	G	0.4095	7.307e-08	1.01572	0.0029	0.909004	rs1938061	99	ADH5P4	5126	intergenic	0.285	7	9	15	0	0	1
6:66553326:A:C	rs9363459	6	66553326	C	A	0.2783	1.946e-08	1.01755	0.0031	0.76643	rs68170059	99	ADH5P4	5378	intergenic	5.201	6	9	15	0	0	1
6:66554122:T:TA	rs34071139	6	66554122	TA	T	0.2903				0.706841	rs68170059	99	ADH5P4	6174	intergenic	0.263		9	15	0	0	1
6:66554155:A:C	rs12661234	6	66554155	A	C	0.2783	1.841e-08	1.01755	0.0031	0.76643	rs68170059	99	ADH5P4	6207	intergenic	0.145	6	9	15	0	0	1
6:66554270:C:T	rs9345695	6	66554270	T	C	0.3996	7.629e-08	1.01572	0.0029	0.943785	rs1938061	99	ADH5P4	6322	intergenic	3.766	7	9	15	0	0	1
6:66555130:A:G	rs2814099	6	66555130	G	A	0.3678	6.504e-07	0.98551	0.0029	0.928134	rs1938061	99	ADH5P4	7182	intergenic	10.87		9	15	1	1	1
6:66555511:AT:ATT	rs541188727	6	66555511	ATT	AT	0.3996				0.809464	rs1938061	99	ADH5P4	7563	intergenic			9	15	0	0	1
6:66555511:A:ATT	rs34160837	6	66555511	ATT	A	0.2823				0.809464	rs1938061	99	ADH5P4	7563	intergenic	4.593		9	15	0	0	1
6:66555665:C:T	rs6923994	6	66555665	T	C	0.3996	7.756e-08	1.01572	0.0029	0.943785	rs1938061	99	ADH5P4	7717	intergenic	3.287	7	9	15	0	0	1
6:66555683:C:T	rs6907911	6	66555683	C	T	0.3996	7.96e-08	1.01572	0.0029	0.943785	rs1938061	99	ADH5P4	7735	intergenic	1.419	6	9	15	0	0	1
6:66555811:G:T	rs9360157	6	66555811	G	T	0.3827	3.091e-08	1.01623	0.0029	0.877004	rs1938061	99	ADH5P4	7863	intergenic	0.93	6	9	15	0	0	1
6:66557113:A:T	rs5876988	6	66557113	A	T	0.1252				0.962298	rs1938061	99	ADH5P4	9165	intergenic	1.195	6	9	15	0	0	1
6:66557113:A:ATAAAT	rs75276535	6	66557113	ATAAAT	A	0.3946				0.962298	rs1938061	99	ADH5P4	9165		0.572		9	15	0	0	1
6:66557539:A:C	rs9363460	6	66557539	A	C	0.3996	8.871e-08	1.01562	0.0029	0.943785	rs1938061	99	ADH5P4	9591	intergenic	2.299	7	9	15	0	0	1
6:66557574:A:G	rs9363461	6	66557574	G	A	0.3996	6.874e-08	1.01572	0.0029	0.943785	rs1938061	99	ADH5P4	9626	intergenic	3.562	6	9	15	0	0	1
6:66557611:A:T	rs2814153	6	66557611	A	T	0.3678	2.049e-06	0.98531	0.0031	0.928134	rs1938061	99	ADH5P4	9663	intergenic	5.797	6	9	15	0	1	1
6:66557612:A:T	rs9363462	6	66557612	T	A	0.3996	6.764e-08	1.01582	0.0029	0.943785	rs1938061	99	ADH5P4	9664	intergenic	5.819	6	9	15	0	0	1
6:66557641:C:T	rs9345696	6	66557641	T	C	0.4095	8.695e-08	1.01562	0.0029	0.909004	rs1938061	99	ADH5P4	9693	intergenic	0.935	6	9	15	0	0	1
6:66557759:C:T	rs9363464	6	66557759	T	C	0.4085	7.037e-08	1.01562	0.0029	0.90463	rs1938061	99	ADH5P4	9811	intergenic	9.357	7	9	15	0	0	1
6:66557802:A:C	rs9363465	6	66557802	C	A	0.3976	8.454e-08	1.01562	0.0029	0.935639	rs1938061	99	ADH5P4	9854	intergenic	3.607	7	9	15	0	0	1
6:66558164:C:T	rs9360158	6	66558164	T	C	0.3996	7.92e-08	1.01562	0.0029	0.935898	rs1938061	99	ADH5P4	10216	intergenic	6.976	6	9	15	0	0	1
6:66558731:C:T	rs9360159	6	66558731	C	T	0.2783	3.258e-08	1.01796	0.0032	0.76643	rs68170059	99	ADH5P4	10783	intergenic	2.434	6	9	15	0	0	1
6:66559098:G:T	rs1938063	6	66559098	G	T	0.3996	6.778e-08	1.01572	0.0029	0.935898	rs1938061	99	ADH5P4	11150	intergenic	1.434	7	9	15	0	0	1
6:66559172:C:T	rs1938064	6	66559172	C	T	0.4006	7.457e-08	1.01562	0.0029	0.932531	rs1938061	99	ADH5P4	11224	intergenic	4.353	6	9	15	0	0	1
6:66559518:A:C	rs9363466	6	66559518	A	C	0.2783	3.19e-08	1.01796	0.0032	0.76643	rs68170059	99	ADH5P4	11570	intergenic	8.709	5	9	15	0	0	1
6:66559811:C:T	rs10085347	6	66559811	T	C	0.00994				0.695766	rs4574611	99	ADH5P4	11863	intergenic	2.928	6	9	15	0	0	1
6:66559858:A:C	rs10085215	6	66559858	A	C	0.2883	2.802e-08	1.01725	0.0031	0.72351	rs68170059	99	ADH5P4	11910	intergenic	2.137	6	9	15	0	0	1
6:66559969:A:T	rs12175095	6	66559969	A	T	0.2783	1.823e-08	1.01755	0.0031	0.76643	rs68170059	99	ADH5P4	12021	intergenic	0.058	6	9	15	0	0	1
6:66560086:A:G	rs55832318	6	66560086	A	G	0.3698				0.91255	rs1938061	99	ADH5P4	12138	intergenic	1.859	6	9	15	0	0	1
6:66560360:C:T	rs11963506	6	66560360	T	C	0.3042	1.047e-07	1.01633	0.0031	0.663869	rs68170059	99	ADH5P4	12412	intergenic	1.791	7	9	15	0	0	1
6:66560397:C:T	rs2802061	6	66560397	T	C	0.3211	3.219e-06	0.9861	0.003	0.604918	rs68170059	99	ADH5P4	12449	intergenic	0.991	6	9	15	0	0	1
6:66561973:C:G	rs2802062	6	66561973	G	C	0.3678	1.666e-06	0.9859	0.003	0.912601	rs1938061	99	ADH5P4	14025	intergenic	0.917	5	9	15	0	1	1
6:66562051:A:T	rs2814131	6	66562051	A	T	0.3678	1.505e-06	0.9858	0.003	0.912601	rs1938061	99	ADH5P4	14103	intergenic	6.936	6	9	15	0	1	1
6:66562181:C:T	rs9360160	6	66562181	C	T	0.3459	3.931e-10	1.01837	0.0029	0.986893	rs4574611	99	ADH5P4	14233	intergenic	1.479	7	9	15	0	0	1
6:66562926:A:G	rs1892436	6	66562926	A	G	0.5	9.285e-08	1.01511	0.0028	0.604705	rs1938061	99	ADH5P4	14978	intergenic	0.735		9	15	0	1	1
6:66563442:C:T	rs2000387	6	66563442	T	C	0.498	9.709e-08	1.01511	0.0028	0.615046	rs1938061	99	ADH5P4	15494	intergenic	1.022		9	15	0	1	1
6:66564148:C:T	rs2802063	6	66564148	C	T	0.3678	1.356e-06	0.986	0.0029	0.912601	rs1938061	99	ADH5P4	16200	intergenic	4.131	6	9	15	0	1	1
6:66564352:C:T	rs2802064	6	66564352	T	C	0.3678	1.369e-06	0.986	0.0029	0.912601	rs1938061	99	ADH5P4	16404	intergenic	0.019	7	9	15	0	1	1
6:66564476:A:C	rs4412180	6	66564476	C	A	0.498	1.416e-07	1.01491	0.0028	0.615046	rs1938061	99	ADH5P4	16528	intergenic	3.932	7	9	15	0	1	1
6:66564504:G:T	rs4599617	6	66564504	G	T	0.498	1.416e-07	1.01491	0.0028	0.615046	rs1938061	99	ADH5P4	16556	intergenic	3.062	6	9	15	0	1	1
6:66564968:A:G	rs1553186	6	66564968	A	G	0.498	1.275e-07	1.01501	0.0028	0.615046	rs1938061	99	ADH5P4	17020	intergenic	5.518	7	9	15	0	1	1
6:66565353:A:G	rs9354308	6	66565353	A	G	0.3857	2.06e-07	1.01511	0.0029	0.980342	rs1938061	99	ADH5P4	17405	intergenic	0.825	7	9	15	0	1	1
6:66565436:A:G	rs9342503	6	66565436	G	A	0.3847	1.751e-07	1.01521	0.0029	0.984221	rs1938061	99	ADH5P4	17488	intergenic	0.905	6	9	15	0	1	1
6:66565457:C:T	rs9360161	6	66565457	C	T	0.3847	1.936e-07	1.01511	0.0029	0.984221	rs1938061	99	ADH5P4	17509	intergenic	1.087	6	9	15	0	1	1
6:66565641:C:T	rs9342504	6	66565641	C	T	0.3559	3.693e-09	1.01806	0.003	0.970401	rs4574611	99	ADH5P4	17693	intergenic	2.887	6	9	15	0	0	1
6:66565658:A:G	rs1909533	6	66565658	A	G	0.3678	1.375e-06	0.98541	0.003	0.912601	rs1938061	99	ADH5P4	17710	intergenic	0.058	7	9	15	0	0	1
6:66565703:C:T	rs9363467	6	66565703	T	C	0.3559				0.970401	rs4574611	99	ADH5P4	17755	intergenic	2.536	6	9	15	0	0	1
6:66566131:A:G	rs2814096	6	66566131	A	G	0.3678	1.345e-06	0.986	0.0029	0.912601	rs1938061	99	ADH5P4	18183	intergenic	0.503		9	15	0	1	1
6:66566469:C:G	rs9445605	6	66566469	C	G	0.496	2.179e-07	1.01471	0.0028	0.629946	rs1938061	99	ADH5P4	18521	intergenic	1.865	6	9	15	0	1	1
6:66566497:A:G	rs2351502	6	66566497	A	G	0.4861	2.037e-07	1.01471	0.0028	0.655346	rs1938061	99	ADH5P4	18549	intergenic	3.748		9	15	0	1	1
6:66566658:C:G	rs2814134	6	66566658	G	C	0.3678	1.333e-06	0.986	0.0029	0.912601	rs1938061	99	ADH5P4	18710	intergenic	11.08	7	9	15	0	1	1
6:66566692:A:C	rs9363468	6	66566692	A	C	0.4911				0.644356	rs1938061	99	ADH5P4	18744	intergenic	0.405	7	9	15	0	1	1
6:66566694:C:T	rs9354309	6	66566694	C	T	0.4911				0.644356	rs1938061	99	ADH5P4	18746	intergenic	0.418	7	9	15	0	1	1
6:66566718:A:T	rs9354310	6	66566718	A	T	0.4861	2.272e-07	1.01461	0.0028	0.655346	rs1938061	99	ADH5P4	18770	intergenic	5.092	7	9	15	0	1	1
6:66566915:C:G	rs2814121	6	66566915	C	G	0.3678	1.196e-06	0.9859	0.0029	0.912601	rs1938061	99	ADH5P4	18967	intergenic	0.053	6	9	15	0	1	1
6:66567345:C:T	rs1938111	6	66567345	T	C	0.4861	2.019e-07	1.01471	0.0028	0.655346	rs1938061	99	ADH5P4	19397	intergenic	2.669	5	1	15	0	1	1
6:66567508:A:G	rs1938112	6	66567508	G	A	0.4861	2.004e-07	1.01471	0.0028	0.655346	rs1938061	99	ADH5P4	19560	intergenic	0.089	7	9	15	0	1	1
6:66567872:C:T	rs2154330	6	66567872	T	C	0.4861	1.766e-07	1.01481	0.0028	0.655346	rs1938061	99	ADH5P4	19924	intergenic	4.541	6	9	15	0	1	1
6:66568235:G:T	rs2022856	6	66568235	T	G	0.3678	1.273e-06	0.986	0.0029	0.912601	rs1938061	99	ADH5P4	20287	intergenic	2.01	7	9	15	0	1	1
6:66568384:A:T	rs9354311	6	66568384	T	A	0.4861	1.766e-07	1.01481	0.0028	0.655346	rs1938061	99	ADH5P4	20436	intergenic	2.951	6	9	15	0	1	1
6:66568876:G:T	rs1938118	6	66568876	T	G	0.4861	2.231e-07	1.01471	0.0028	0.655346	rs1938061	99	ADH5P4	20928	intergenic	0.329	6	9	15	0	1	1
6:66568896:A:C	rs1938119	6	66568896	A	C	0.3559	9.355e-10	1.01796	0.0029	0.970401	rs4574611	99	ADH5P4	20948	intergenic	1.557	7	9	15	0	0	1
6:66568919:C:T	rs1938120	6	66568919	T	C	0.4861	2.208e-07	1.01471	0.0028	0.655346	rs1938061	99	ADH5P4	20971	intergenic	1.176	7	9	15	0	1	1
6:66568995:A:G	rs6931427	6	66568995	A	G	0.4861	1.992e-07	1.01471	0.0028	0.655346	rs1938061	99	ADH5P4	21047	intergenic	1.884	6	9	15	0	1	1
6:66569534:C:T	rs1353876	6	66569534	C	T	0.4861	2.007e-07	1.01471	0.0028	0.655346	rs1938061	99	ADH5P4	21586	intergenic	5.55	7	9	15	0	1	1
6:66569582:C:T	rs1818051	6	66569582	C	T	0.4861	1.735e-07	1.01481	0.0028	0.655346	rs1938061	99	ADH5P4	21634	intergenic	0.089	6	9	15	0	1	1
6:66569619:C:T	rs1353877	6	66569619	C	T	0.4861	1.97e-07	1.01481	0.0028	0.655346	rs1938061	99	ADH5P4	21671	intergenic	1.748	6	9	15	0	1	1
6:66569748:A:G	rs17508021	6	66569748	A	G	0.3678	1.302e-06	0.986	0.0029	0.912601	rs1938061	99	ADH5P4	21800	intergenic	5.249	7	9	15	0	1	1
6:66569923:A:T	rs7764095	6	66569923	T	A	0.4861	1.97e-07	1.01481	0.0028	0.655346	rs1938061	99	ADH5P4	21975	intergenic	2.073	6	9	15	0	1	1
6:66570067:C:T	rs7768596	6	66570067	C	T	0.4861	1.979e-07	1.01481	0.0028	0.655346	rs1938061	99	ADH5P4	22119	intergenic	0.737	7	9	15	0	1	1
6:66570128:C:CAAAAAAA	rs551902291	6	66570128	C	CAAAAAAA	0.4254				0.66883	rs1938061	99	ADH5P4	22180	intergenic	2.578		9	15	0	0	1
6:66570361:A:C	rs9445606	6	66570361	C	A	0.4861	1.714e-07	1.01481	0.0028	0.655346	rs1938061	99	ADH5P4	22413	intergenic	2.635	6	9	15	0	1	1
6:66570492:A:G	rs9445607	6	66570492	G	A	0.4861				0.655346	rs1938061	99	ADH5P4	22544	intergenic	4.246	7	14	15	0	1	1
6:66570993:A:G	rs1938108	6	66570993	A	G	0.4861	1.955e-07	1.01481	0.0028	0.655346	rs1938061	99	ADH5P4	23045	intergenic	1.188	7	14	15	0	1	1
6:66571498:C:T	rs10455586	6	66571498	C	T	0.3678	1.136e-06	0.9859	0.0029	0.912601	rs1938061	99	ADH5P4	23550	intergenic	5.948	6	9	15	0	1	1
6:66571730:A:G	rs55672811	6	66571730	A	G	0.3678	1.289e-06	0.986	0.0029	0.912601	rs1938061	99	ADH5P4	23782	intergenic	1.862	6	9	15	0	1	1
6:66571909:A:T	rs1846565	6	66571909	A	T	0.496	1.516e-07	1.01491	0.0028	0.629946	rs1938061	99	ADH5P4	23961	intergenic	0.239	7	9	15	0	1	1
6:66571977:A:G	rs1604019	6	66571977	A	G	0.4861	1.958e-07	1.01481	0.0028	0.655346	rs1938061	99	ADH5P4	24029	intergenic	2.881	7	9	15	0	1	1
6:66572280:G:T	rs9345697	6	66572280	T	G	0.4861	1.958e-07	1.01481	0.0028	0.655346	rs1938061	99	ADH5P4	24332	intergenic	1.845	5	9	15	0	1	1
6:66572572:A:T	rs56845345	6	66572572	T	A	0.3559	1.091e-09	1.01786	0.0029	0.970401	rs4574611	99	ADH5P4	24624	intergenic	0.37	7	9	15	0	0	1
6:66573067:A:G	rs9354313	6	66573067	G	A	0.3559	8.299e-10	1.01806	0.0029	0.970401	rs4574611	99	ADH5P4	25119	intergenic	1.962	6	14	15	0	0	1
6:66573099:A:T	rs12191198	6	66573099	T	A	0.3678	1.48e-06	0.9858	0.003	0.912601	rs1938061	99	ADH5P4	25151	intergenic	3.44	6	14	15	0	1	1
6:66573346:A:T	rs9354314	6	66573346	T	A	0.4861				0.655346	rs1938061	99	ADH5P4	25398	intergenic	2.049	6	14	15	0	1	1
6:66573653:A:T	rs9354315	6	66573653	T	A	0.4861				0.655346	rs1938061	99	ADH5P4	25705	intergenic	1.83	7	14	15	0	1	1
6:66573975:A:C	6:66573975:A:C	6	66573975	A	C	0.168				0.986893	rs4574611	99	ADH5P4	26027	intergenic	2.227	7	9	15	0	0	1
6:66573975:A:T	6:66573975:A:T	6	66573975	A	T	0.3459				0.986893	rs4574611	99	ADH5P4	26027		2.149		9	15	0	0	1
6:66573981:C:CT	rs140825017	6	66573981	C	CT	0.4861				0.655346	rs1938061	99	ADH5P4	26033	intergenic	0.083		9	15	0	0	1
6:66574007:C:T	rs12194424	6	66574007	C	T	0.3678	1.011e-06	0.9858	0.0029	0.912601	rs1938061	99	ADH5P4	26059	intergenic	0.127	7	9	15	0	1	1
6:66574054:C:T	rs9360163	6	66574054	T	C	0.3559	1.067e-09	1.01786	0.0029	0.970401	rs4574611	99	ADH5P4	26106	intergenic	0.053	7	9	15	0	0	1
6:66574365:C:T	rs9345699	6	66574365	C	T	0.4861	1.883e-07	1.01481	0.0028	0.655346	rs1938061	99	ADH5P4	26417	intergenic	0.205	7	9	15	0	1	1
6:66575604:C:T	rs10455588	6	66575604	T	C	0.3678	1.119e-06	0.9859	0.0029	0.912601	rs1938061	99	ADH5P4	27656	intergenic	0.928	7	9	15	0	1	1
6:66575902:A:G	rs9345700	6	66575902	G	A	0.4861	1.746e-07	1.01481	0.0028	0.655346	rs1938061	99	ADH5P4	27954	intergenic	2	6	9	15	0	1	1
6:66576245:C:G	rs7739272	6	66576245	G	C	0.3688	1.348e-06	0.9858	0.003	0.908478	rs1938061	99	ADH5P4	28297	intergenic	1.068	6	9	15	0	1	1
6:66576312:A:G	rs9445608	6	66576312	G	A	0.00994				0.695766	rs4574611	99	ADH5P4	28364	intergenic	3.953	7	9	15	0	0	1
6:66577382:C:G	rs9453460	6	66577382	C	G	0.4861	1.894e-07	1.01481	0.0028	0.655346	rs1938061	99	ADH5P4	29434	intergenic	0.764	7	9	15	0	1	1
6:66577660:A:C	rs9351524	6	66577660	C	A	0.4861	1.999e-07	1.01481	0.0028	0.655346	rs1938061	99	ADH5P4	29712	intergenic	1.828	6	9	15	0	1	1
6:66577814:C:T	rs9351525	6	66577814	C	T	0.4861	2.4e-07	1.01471	0.0028	0.655346	rs1938061	99	ADH5P4	29866	intergenic	2.48	5	9	15	0	1	1
6:66578536:C:CTG	rs146338511	6	66578536	CTG	C	0.00994				0.695766	rs4574611	99	ADH5P4	30588	intergenic	4.491		9	15	0	0	1
6:66578835:A:G	rs9345702	6	66578835	G	A	0.4861	1.999e-07	1.01481	0.0028	0.655346	rs1938061	99	ADH5P4	30887	intergenic	0.451	7	9	15	0	1	1
6:66579131:A:C	rs9294659	6	66579131	C	A	0.4861	2.216e-07	1.01471	0.0028	0.655346	rs1938061	99	ADH5P4	31183	intergenic	6.078	6	9	15	0	1	1
6:66579529:T:TA	rs34126361	6	66579529	T	TA	0.4861				0.655346	rs1938061	99	ADH5P4	31581	intergenic	0.952		9	15	0	0	1
6:66579887:G:GTGTGTGTGTGTGTGTA	rs149892763	6	66579887	G	GTGTGTGTGTGTGTGTA	0.3459				0.986893	rs4574611	99	ADH5P4	31939	intergenic	10.94		9	15	0	0	1
6:66581774:C:T	rs9342506	6	66581774	C	T	0.4861	2.013e-07	1.01471	0.0028	0.655346	rs1938061	99	ADH5P4	33826	intergenic	0.545	6	9	15	0	1	1
6:66582222:G:T	rs4379273	6	66582222	G	T	0.4851	2.272e-07	1.01471	0.0028	0.651502	rs1938061	99	ADH5P4	34274	intergenic	0.318	6	9	15	0	1	1
6:66582236:A:T	rs9354318	6	66582236	A	T	0.3469	7.015e-10	1.01816	0.0029	0.982563	rs4574611	99	ADH5P4	34288	intergenic	3.393	7	9	15	0	0	1
6:66582238:C:T	rs4644030	6	66582238	C	T	0.4851	2.274e-07	1.01471	0.0028	0.651502	rs1938061	99	ADH5P4	34290	intergenic	4.741	7	9	15	0	1	1
6:66582502:A:C	rs73744407	6	66582502	A	C	0.00994				0.695766	rs4574611	99	ADH5P4	34554	intergenic	0.32	6	9	15	0	0	1
6:66583060:C:T	rs4273669	6	66583060	C	T	0.4851	2.07e-07	1.01471	0.0028	0.656581	rs1938061	99	ADH5P4	35112	intergenic	4.462	7	9	15	0	1	1
6:66583180:A:G	rs1938071	6	66583180	A	G	0.4861	2.359e-07	1.01461	0.0028	0.655346	rs1938061	99	ADH5P4	35232	intergenic	1.318	7	9	15	0	1	1
6:66583266:C:T	rs11751906	6	66583266	C	T	0.3598	2.488e-09	1.01745	0.0029	0.954316	rs4574611	99	ADH5P4	35318	intergenic	4.743	7	7	15	0	0	1
6:66583328:C:T	rs1938072	6	66583328	C	T	0.4861	2.013e-07	1.01471	0.0028	0.655346	rs1938061	99	ADH5P4	35380	intergenic	5.882	7	7	15	0	1	1
6:66583387:C:G	rs1938073	6	66583387	G	C	0.4861	2.013e-07	1.01471	0.0028	0.655346	rs1938061	99	ADH5P4	35439	intergenic	2.958	7	7	15	0	1	1
6:66583491:C:T	rs9453462	6	66583491	T	C	0.4861	2.359e-07	1.01461	0.0028	0.655346	rs1938061	99	ADH5P4	35543	intergenic	0.927	7	7	15	0	1	1
6:66583609:A:G	rs9345703	6	66583609	A	G	0.4851	1.961e-07	1.01481	0.0028	0.651502	rs1938061	99	ADH5P4	35661	intergenic	8.41	7	7	15	0	1	1
6:66583656:C:T	rs9354319	6	66583656	C	T	0.4861	2.112e-07	1.01471	0.0028	0.655346	rs1938061	99	ADH5P4	35708	intergenic	5.887	7	7	15	0	1	1
6:66583901:A:G	rs9354320	6	66583901	G	A	0.4861	3.433e-07	1.01501	0.0029	0.655346	rs1938061	99	ADH5P4	35953	intergenic	0.993	6	7	15	0	1	1
6:66584033:C:T	rs9360164	6	66584033	T	C	0.4861				0.655346	rs1938061	99	ADH5P4	36085	intergenic	0.038	4	7	15	0	1	1
6:66584142:C:T	rs9363472	6	66584142	T	C	0.4861	1.87e-07	1.01471	0.0028	0.655346	rs1938061	99	ADH5P4	36194	intergenic	1.908	4	7	15	0	1	1
6:66584320:C:T	rs4710541	6	66584320	C	T	0.4861	2.121e-07	1.01471	0.0028	0.655346	rs1938061	99	ADH5P4	36372	intergenic	5.686	6	7	15	0	1	1
6:66584434:C:G	rs4710542	6	66584434	G	C	0.4861	2.121e-07	1.01471	0.0028	0.655346	rs1938061	99	ADH5P4	36486	intergenic	0.379	6	7	15	0	1	1
6:66584671:C:T	rs4710543	6	66584671	C	T	0.4861	2.096e-07	1.01471	0.0028	0.655346	rs1938061	99	ADH5P4	36723	intergenic	3.023	5	7	15	0	1	1
6:66584766:C:G	rs4710544	6	66584766	C	G	0.3559	9.37e-10	1.01786	0.0029	0.970401	rs4574611	99	ADH5P4	36818	intergenic	0.367	5	7	15	0	0	1
6:66584817:T:TTAGA	rs10532035	6	66584817	T	TTAGA	0.4841				0.647697	rs1938061	99	ADH5P4	36869	intergenic	1.659		7	15	0	0	1
6:66584847:A:G	rs9453463	6	66584847	A	G	0.00994				0.695766	rs4574611	99	ADH5P4	36899	intergenic	0.923	5	7	15	0	0	1
6:66584855:G:T	rs4710545	6	66584855	G	T	0.4841	3.322e-07	1.0145	0.0028	0.647697	rs1938061	99	ADH5P4	36907	intergenic	0.003	5	7	15	0	1	1
6:66584927:A:G	rs9453464	6	66584927	G	A	0.4861	2.096e-07	1.01471	0.0028	0.655346	rs1938061	99	ADH5P4	36979	intergenic	0.044	6	7	15	0	1	1
6:66585334:C:T	rs9294660	6	66585334	T	C	0.4861	2.106e-07	1.01471	0.0028	0.655346	rs1938061	99	ADH5P4	37386	intergenic	2.032	7	5	15	0	1	1
6:66585568:A:T	rs4538687	6	66585568	T	A	0.4861	2.137e-07	1.01471	0.0028	0.655346	rs1938061	99	ADH5P4	37620	intergenic	4.796	7	5	15	0	1	1
6:66585731:C:T	rs2351714	6	66585731	T	C	0.4861	2.109e-07	1.01471	0.0028	0.655346	rs1938061	99	ADH5P4	37783	intergenic	3.523	7	5	15	0	1	1
6:66585878:A:T	rs9345704	6	66585878	T	A	0.3569				0.96647	rs4574611	99	ADH5P4	37930	intergenic	3.47	6	5	15	0	0	1
6:66585879:A:C	rs2351715	6	66585879	C	A	0.4851				0.651502	rs1938061	99	ADH5P4	37931	intergenic	5.178	6	5	15	0	1	1
6:66585927:A:C	rs2351716	6	66585927	C	A	0.4861	2.433e-07	1.01461	0.0028	0.655346	rs1938061	99	ADH5P4	37979	intergenic	1.219	7	5	15	0	1	1
6:66585982:A:T	rs2351717	6	66585982	T	A	0.4861	2.166e-07	1.01461	0.0028	0.655346	rs1938061	99	ADH5P4	38034	intergenic	2.488	6	5	15	0	1	1
6:66586066:G:T	rs3960019	6	66586066	G	T	0.4861	2.121e-07	1.01471	0.0028	0.655346	rs1938061	99	ADH5P4	38118	intergenic	5.417	6	5	15	0	1	1
6:66586195:A:G	rs9354322	6	66586195	A	G	0.4851	2.106e-07	1.01471	0.0028	0.651502	rs1938061	99	ADH5P4	38247	intergenic	2.341	6	5	15	0	1	1
6:66586197:A:G	rs9342509	6	66586197	A	G	0.4851	2.081e-07	1.01471	0.0028	0.651502	rs1938061	99	ADH5P4	38249	intergenic	5.903	6	5	15	0	1	1
6:66586504:C:T	rs9345705	6	66586504	C	T	0.4861	2.121e-07	1.01471	0.0028	0.655346	rs1938061	99	ADH5P4	38556	intergenic	0.01	6	7	15	0	1	1
6:66586561:C:T	rs9354323	6	66586561	T	C	0.4861	2.256e-07	1.01461	0.0028	0.655346	rs1938061	99	ADH5P4	38613	intergenic	0.567	6	7	15	0	1	1
6:66586915:A:G	rs9345706	6	66586915	A	G	0.4861	2.081e-07	1.01471	0.0028	0.655346	rs1938061	99	ADH5P4	38967	intergenic	3.025	7	9	15	0	1	1
6:66587013:C:T	rs9354324	6	66587013	T	C	0.4861	2.126e-07	1.01471	0.0028	0.655346	rs1938061	99	ADH5P4	39065	intergenic	4.611	6	9	15	0	1	1
6:66587096:A:G	rs9345708	6	66587096	G	A	0.4861	2.096e-07	1.01471	0.0028	0.655346	rs1938061	99	ADH5P4	39148	intergenic	7.631	6	9	15	0	1	1
6:66587190:A:AGAGTT	rs141296797	6	66587190	AGAGTT	A	0.3559				0.970401	rs4574611	99	ADH5P4	39242	intergenic	17.75		9	15	0	0	1
6:66587473:C:T	rs9354326	6	66587473	T	C	0.4861	2.081e-07	1.01471	0.0028	0.655346	rs1938061	99	ADH5P4	39525	intergenic	2.348	6	9	15	0	1	1
6:66587509:C:G	rs9354327	6	66587509	G	C	0.4861	2.096e-07	1.01471	0.0028	0.655346	rs1938061	99	ADH5P4	39561	intergenic	4.965	7	9	15	0	1	1
6:66587644:A:AT	rs200836453	6	66587644	A	AT	0.4861				0.655346	rs1938061	99	ADH5P4	39696	intergenic	0.014		9	15	0	0	1
6:66587678:A:G	rs9345709	6	66587678	G	A	0.4861	2.105e-07	1.01471	0.0028	0.655346	rs1938061	99	ADH5P4	39730	intergenic	1.195	5	9	15	0	1	1
6:66587713:C:T	rs9363473	6	66587713	C	T	0.4861	2.096e-07	1.01471	0.0028	0.655346	rs1938061	99	ADH5P4	39765	intergenic	7.146	5	9	15	0	1	1
6:66587868:A:G	rs9363474	6	66587868	A	G	0.4861	2.056e-07	1.01471	0.0028	0.655346	rs1938061	99	ADH5P4	39920	intergenic	2.542	6	9	15	0	1	1
6:66588157:G:T	rs9360165	6	66588157	T	G	0.4861	2.065e-07	1.01471	0.0028	0.655346	rs1938061	99	ADH5P4	40209	intergenic	0.157	7	9	15	0	1	1
6:66588241:C:T	rs9351528	6	66588241	T	C	0.4861	2.359e-07	1.01461	0.0028	0.655346	rs1938061	99	ADH5P4	40293	intergenic	0.26	7	9	15	0	1	1
6:66588340:A:G	rs9363475	6	66588340	G	A	0.4861	2.096e-07	1.01471	0.0028	0.655346	rs1938061	99	ADH5P4	40392	intergenic	1.687	6	9	15	0	1	1
6:66588391:C:T	rs9345710	6	66588391	T	C	0.4861	2.081e-07	1.01471	0.0028	0.655346	rs1938061	99	ADH5P4	40443	intergenic	0.308	7	9	15	0	1	1
6:66589062:C:T	rs12203567	6	66589062	C	T	0.3678	1.392e-06	0.9858	0.003	0.912601	rs1938061	99	ADH5P4	41114	intergenic	5.934	7	9	15	0	1	1
6:66589140:A:G	rs9363476	6	66589140	G	A	0.4861	2.121e-07	1.01471	0.0028	0.655346	rs1938061	99	ADH5P4	41192	intergenic	3.066	7	9	15	0	1	1
6:66589332:A:T	rs9342510	6	66589332	T	A	0.4861	2.096e-07	1.01471	0.0028	0.655346	rs1938061	99	ADH5P4	41384	intergenic	2.299	6	9	15	0	1	1
6:66589556:C:T	rs9351529	6	66589556	C	T	0.4861	2.096e-07	1.01471	0.0028	0.655346	rs1938061	99	ADH5P4	41608	intergenic	1.914	6	9	15	0	1	1
6:66589648:C:G	rs9351530	6	66589648	C	G	0.4861	2.081e-07	1.01471	0.0028	0.655346	rs1938061	99	ADH5P4	41700	intergenic	5.681	5	9	15	0	1	1
6:66589672:C:G	rs9342511	6	66589672	G	C	0.4861	2.096e-07	1.01471	0.0028	0.655346	rs1938061	99	ADH5P4	41724	intergenic	9.726	5	9	15	0	1	1
6:66589691:A:G	rs62400517	6	66589691	G	A	0.3459	6.73e-10	1.01816	0.0029	0.986893	rs4574611	99	ADH5P4	41743	intergenic	9.103	5	9	15	0	0	1
6:66589763:C:T	rs9342512	6	66589763	C	T	0.4861	1.881e-07	1.01471	0.0028	0.655346	rs1938061	99	ADH5P4	41815	intergenic	4.188	5	9	15	0	1	1
6:66589985:A:G	rs9351531	6	66589985	G	A	0.4861	2.096e-07	1.01471	0.0028	0.655346	rs1938061	99	ADH5P4	42037	intergenic	1.871	6	9	15	0	1	1
6:66590654:A:G	rs9453466	6	66590654	G	A	0.4861	2.096e-07	1.01471	0.0028	0.655346	rs1938061	99	ADH5P4	42706	intergenic	4.774	6	9	15	0	1	1
6:66590765:G:GTAT	6:66590765:G:GTAT	6	66590765	GTAT	G	0.4871				0.652876	rs1938061	99	ADH5P4	42817	intergenic	2.085		9	15	0	0	1
6:66590765:G:GT	6:66590765:G:GT	6	66590765	G	GT	0.4682				0.652876	rs1938061	99	ADH5P4	42817		2.187		9	15	0	0	1
6:66590953:C:T	rs12197136	6	66590953	C	T	0.3678	1.436e-06	0.9858	0.003	0.912601	rs1938061	99	ADH5P4	43005	intergenic	6.192	7	9	15	0	1	1
6:66590974:C:T	rs9360166	6	66590974	T	C	0.4861	2.081e-07	1.01471	0.0028	0.655346	rs1938061	99	ADH5P4	43026	intergenic	3.156	7	9	15	0	1	1
6:66591068:C:T	rs9342513	6	66591068	C	T	0.4861	2.118e-07	1.01471	0.0028	0.655346	rs1938061	99	ADH5P4	43120	intergenic	0.077	6	9	15	0	1	1
6:66591188:A:G	rs9342514	6	66591188	G	A	0.4861	2.096e-07	1.01471	0.0028	0.655346	rs1938061	99	ADH5P4	43240	intergenic	4.557	7	9	15	0	1	1
6:66591237:C:T	rs67251421	6	66591237	T	C	0.3559	1.041e-09	1.01786	0.0029	0.970401	rs4574611	99	ADH5P4	43289	intergenic	5.44	7	9	15	0	0	1
6:66591290:A:G	rs9351532	6	66591290	G	A	0.4861	2.071e-07	1.01471	0.0028	0.655346	rs1938061	99	ADH5P4	43342	intergenic	0.623	7	9	15	0	1	1
6:66591303:A:G	rs9342515	6	66591303	G	A	0.4861	2.071e-07	1.01471	0.0028	0.655346	rs1938061	99	ADH5P4	43355	intergenic	3.408	7	9	15	0	1	1
6:66591357:A:C	rs9360167	6	66591357	A	C	0.4861	2.081e-07	1.01471	0.0028	0.655346	rs1938061	99	ADH5P4	43409	intergenic	0.637	7	9	15	0	1	1
6:66591447:A:G	rs9345711	6	66591447	G	A	0.4861	1.974e-07	1.01471	0.0028	0.655346	rs1938061	99	ADH5P4	43499	intergenic	1.422	7	9	15	0	1	1
6:66591479:A:G	rs9345712	6	66591479	G	A	0.4861	2.121e-07	1.01471	0.0028	0.655346	rs1938061	99	ADH5P4	43531	intergenic	3.008	6	9	15	0	1	1
6:66591842:A:T	rs9345713	6	66591842	T	A	0.4861	2.071e-07	1.01471	0.0028	0.655346	rs1938061	99	ADH5P4	43894	intergenic	6.379	6	9	15	0	1	1
6:66591970:C:T	rs12660325	6	66591970	C	T	0.007952				0.873236	rs4574611	99	ADH5P4	44022	intergenic	1.881	6	9	15	0	0	1
6:66592417:A:AT	rs34974450	6	66592417	A	AT	0.4861				0.655346	rs1938061	99	ADH5P4	44469	intergenic	1.091		9	15	0	0	1
6:66592685:C:CATTAATTA	rs113815135	6	66592685	C	CATTAATTA	0.4861				0.655346	rs1938061	99	ADH5P4	44737	intergenic	2.206		9	15	0	0	1
6:66592836:C:T	rs9453467	6	66592836	C	T	0.4861	2.531e-07	1.01461	0.0028	0.655346	rs1938061	99	ADH5P4	44888	intergenic	3.832	7	9	15	0	1	1
6:66592880:A:G	rs9453468	6	66592880	A	G	0.4851	2.646e-07	1.0145	0.0028	0.656581	rs1938061	99	ADH5P4	44932	intergenic	3.426	7	9	15	0	1	1
6:66593133:A:C	rs1499704	6	66593133	A	C	0.4861	2.208e-07	1.01461	0.0028	0.655346	rs1938061	99	ADH5P4	45185	intergenic	0.121	7	9	15	0	1	1
6:66593165:C:T	rs1938115	6	66593165	C	T	0.4861	2.413e-07	1.01461	0.0028	0.655346	rs1938061	99	ADH5P4	45217	intergenic	5.354	7	9	15	0	1	1
6:66593219:A:G	rs1499705	6	66593219	A	G	0.3559	1.239e-09	1.01776	0.0029	0.970401	rs4574611	99	ADH5P4	45271	intergenic	0.099	6	9	15	0	0	1
6:66593415:A:G	rs1499706	6	66593415	G	A	0.4861	1.898e-07	1.01471	0.0028	0.655346	rs1938061	99	ADH5P4	45467	intergenic	8.946	6	9	15	0	1	1
6:66593478:A:G	rs1938116	6	66593478	G	A	0.4861	1.516e-07	1.01481	0.0028	0.655346	rs1938061	99	ADH5P4	45530	intergenic	7.218	6	9	15	0	1	1
6:66593480:A:G	rs1938117	6	66593480	A	G	0.4861	1.899e-07	1.01471	0.0028	0.655346	rs1938061	99	ADH5P4	45532	intergenic	8.434	6	9	15	0	1	1
6:66593661:A:T	rs4235974	6	66593661	T	A	0.494				0.635872	rs1938061	99	ADH5P4	45713	intergenic	5.427	6	9	15	0	0	1
6:66593762:C:T	rs4235976	6	66593762	T	C	0.4861	2.405e-07	1.01461	0.0028	0.655346	rs1938061	99	ADH5P4	45814	intergenic	5.484	6	9	15	0	1	1
6:66594110:C:T	rs12661106	6	66594110	T	C	0.4861	2.137e-07	1.01471	0.0028	0.655346	rs1938061	99	ADH5P4	46162	intergenic	1.328	6	9	15	0	1	1
6:66594243:A:G	rs9363477	6	66594243	A	G	0.4861	2.405e-07	1.01461	0.0028	0.655346	rs1938061	99	ADH5P4	46295	intergenic	0.079	6	9	15	0	1	1
6:66594482:C:T	rs4464770	6	66594482	C	T	0.3449	6.548e-10	1.01816	0.0029	0.982508	rs4574611	99	ADH5P4	46534	intergenic	7.877	6	15	15	0	0	1
6:66594554:G:T	rs4476812	6	66594554	T	G	0.4861	2.137e-07	1.01471	0.0028	0.655346	rs1938061	99	ADH5P4	46606	intergenic	1.651	6	15	15	0	1	1
6:66594700:C:T	rs4327677	6	66594700	T	C	0.4861	2.405e-07	1.01461	0.0028	0.655346	rs1938061	99	ADH5P4	46752	intergenic	2.758	6	15	15	0	1	1
6:66595931:A:G	rs9885896	6	66595931	A	G	0.4851				0.657826	rs1938061	99	ADH5P4	47983	intergenic	1.993	6	15	15	0	1	1
6:66595971:A:C	rs9294661	6	66595971	C	A	0.4821	3.571e-07	1.0144	0.0028	0.646439	rs1938061	99	ADH5P4	48023	intergenic	0.072	7	15	15	0	1	1
6:66596018:A:G	rs9294662	6	66596018	A	G	0.4821	2.805e-07	1.01461	0.0028	0.646439	rs1938061	99	ADH5P4	48070	intergenic	1.804	6	15	15	0	1	1
6:66596040:A:G	rs9294663	6	66596040	G	A	0.4821	2.814e-07	1.01461	0.0028	0.646439	rs1938061	99	ADH5P4	48092	intergenic	2.139	6	15	15	0	1	1
6:66596125:A:G	rs9283821	6	66596125	A	G	0.4861	2.112e-07	1.01471	0.0028	0.655346	rs1938061	99	ADH5P4	48177	intergenic	0.184	7	15	15	0	1	1
6:66596203:A:G	rs9283822	6	66596203	G	A	0.4861	2.028e-07	1.01471	0.0028	0.655346	rs1938061	99	ADH5P4	48255	intergenic	3.595	6	15	15	0	1	1
6:66596378:A:G	rs9283823	6	66596378	A	G	0.4861	2.112e-07	1.01471	0.0028	0.655346	rs1938061	99	ADH5P4	48430	intergenic	0.819	7	15	15	0	1	1
6:66596394:C:T	rs142179079	6	66596394	T	C	0.005964				0.855418	rs4574611	99	ADH5P4	48446	intergenic	2.058	6	15	15	0	0	1
6:66596523:A:G	rs9345714	6	66596523	A	G	0.4861	2.112e-07	1.01471	0.0028	0.655346	rs1938061	99	ADH5P4	48575	intergenic	0.607	6	15	15	0	1	1
6:66596815:A:G	rs2211636	6	66596815	G	A	0.4861	2.384e-07	1.01461	0.0028	0.655346	rs1938061	99	ADH5P4	48867	intergenic	0.023	6	15	15	0	1	1
6:66596941:A:T	rs2211637	6	66596941	A	T	0.4861	3.93e-07	1.01491	0.0029	0.655346	rs1938061	99	ADH5P4	48993	intergenic	1.374	7	15	15	0	1	1
6:66597099:A:G	rs7451164	6	66597099	G	A	0.4861				0.655346	rs1938061	99	ADH5P4	49151	intergenic	0.7	7	15	15	0	1	1
6:66597218:C:T	rs7453888	6	66597218	T	C	0.4841	3.343e-07	1.0144	0.0028	0.647697	rs1938061	99	ADH5P4	49270	intergenic	7.264	7	15	15	0	1	1
6:66597239:C:G	rs9363479	6	66597239	G	C	0.4841	4.146e-07	1.0143	0.0028	0.647697	rs1938061	99	ADH5P4	49291	intergenic	0.281	7	15	15	0	1	1
6:66597295:C:T	rs2351718	6	66597295	T	C	0.4861	2.629e-07	1.0145	0.0028	0.655346	rs1938061	99	ADH5P4	49347	intergenic	3.7	7	15	15	0	1	1
6:66597419:A:C	rs2000383	6	66597419	A	C	0.4871	2.112e-07	1.01471	0.0028	0.654133	rs1938061	99	ADH5P4	49471	intergenic	1.02	6	15	15	0	1	1
6:66597429:A:G	rs2000384	6	66597429	A	G	0.4871	2.377e-07	1.01461	0.0028	0.654133	rs1938061	99	ADH5P4	49481	intergenic	0.099	6	15	15	0	1	1
6:66597515:G:GCAA	rs5876990	6	66597515	GCAA	G	0.4861				0.655346	rs1938061	99	ADH5P4	49567	intergenic	0.61		15	15	0	0	1
6:66597937:C:G	rs2000386	6	66597937	G	C	0.4861	3.309e-07	1.0144	0.0028	0.655346	rs1938061	99	ADH5P4	49989	intergenic	1.194	7	9	15	0	1	1
6:66597980:C:G	rs9283824	6	66597980	C	G	0.4861	2.087e-07	1.01471	0.0028	0.655346	rs1938061	99	ADH5P4	50032	intergenic	0.151	7	9	15	0	1	1
6:66598249:C:T	rs9294664	6	66598249	T	C	0.3559	1.073e-09	1.01786	0.0029	0.970401	rs4574611	99	ADH5P4	50301	intergenic	0.904	7	9	15	0	0	1
6:66598299:C:T	rs9294665	6	66598299	T	C	0.4861	2.377e-07	1.01461	0.0028	0.655346	rs1938061	99	ADH5P4	50351	intergenic	5.914	7	9	15	0	1	1
6:66598420:C:T	rs9294666	6	66598420	T	C	0.4861	2.454e-07	1.01461	0.0028	0.655346	rs1938061	99	ADH5P4	50472	intergenic	0.993	6	9	15	0	1	1
6:66598457:A:G	rs9283825	6	66598457	A	G	0.4851	2.377e-07	1.01461	0.0028	0.650238	rs1938061	99	ADH5P4	50509	intergenic	1.824	7	9	15	0	1	1
6:66598740:A:C	rs9294667	6	66598740	A	C	0.4851	2.216e-07	1.01461	0.0028	0.650238	rs1938061	99	ADH5P4	50792	intergenic	1.078	7	15	15	0	1	1
6:66598877:A:G	rs9294668	6	66598877	G	A	0.4851	2.826e-07	1.0145	0.0028	0.650238	rs1938061	99	ADH5P4	50929	intergenic	0.543	6	15	15	0	1	1
6:66598879:C:T	rs12212376	6	66598879	C	T	0.3678	1.537e-06	0.9858	0.003	0.912354	rs1938061	99	ADH5P4	50931	intergenic	7.191	6	15	15	0	1	1
6:66598938:A:G	rs9445610	6	66598938	G	A	0.4851	2.124e-07	1.01471	0.0028	0.650238	rs1938061	99	ADH5P4	50990	intergenic	4.687		15	15	0	1	1
6:66598984:G:T	rs9453471	6	66598984	T	G	0.4851	2.112e-07	1.01471	0.0028	0.650238	rs1938061	99	ADH5P4	51036	intergenic	0.953	6	15	15	0	1	1
6:66599064:A:T	rs9453472	6	66599064	T	A	0.4851	2.501e-07	1.01461	0.0028	0.650238	rs1938061	99	ADH5P4	51116	intergenic	1.691	6	9	15	0	1	1
6:66599132:C:T	rs9453473	6	66599132	T	C	0.4851	2.493e-07	1.01461	0.0028	0.650238	rs1938061	99	ADH5P4	51184	intergenic	1.212	7	9	15	0	1	1
6:66599279:C:T	rs9445611	6	66599279	C	T	0.4851				0.629211	rs1938061	99	ADH5P4	51331	intergenic	7.002	7	9	15	0	1	1
6:66599285:C:T	rs9445612	6	66599285	T	C	0.4851				0.629211	rs1938061	99	ADH5P4	51337	intergenic	2.863	7	9	15	0	1	1
6:66599297:A:G	rs9445613	6	66599297	G	A	0.4851				0.629211	rs1938061	99	ADH5P4	51349	intergenic	0.815	7	9	15	0	1	1
6:66599314:C:T	rs9445614	6	66599314	C	T	0.4851				0.629211	rs1938061	99	ADH5P4	51366	intergenic	5.052	7	9	15	0	1	1
6:66599326:A:G	rs2882753	6	66599326	G	A	0.4821	4.203e-07	1.0144	0.0028	0.638887	rs1938061	99	ADH5P4	51378	intergenic	7.489	7	9	15	0	1	1
6:66599385:C:T	rs2351719	6	66599385	C	T	0.4841	2.903e-07	1.0145	0.0028	0.645145	rs1938061	99	ADH5P4	51437	intergenic	3.338	7	9	15	0	1	1
6:66599398:G:T	rs1938097	6	66599398	G	T	0.4841	3.788e-07	1.0144	0.0028	0.645145	rs1938061	99	ADH5P4	51450	intergenic	4.2	7	9	15	0	1	1
6:66599700:A:G	rs1938098	6	66599700	A	G	0.4861	2.377e-07	1.01461	0.0028	0.655346	rs1938061	99	ADH5P4	51752	intergenic	3.039	6	9	15	0	1	1
6:66599750:G:T	rs1938099	6	66599750	G	T	0.4851	2.58e-07	1.01461	0.0028	0.650238	rs1938061	99	ADH5P4	51802	intergenic	1.534	6	9	15	0	1	1
6:66599919:G:T	rs1938100	6	66599919	G	T	0.4861	2.128e-07	1.01471	0.0028	0.655346	rs1938061	99	ADH5P4	51971	intergenic	6.095	6	9	15	0	1	1
6:66600032:A:C	rs1938101	6	66600032	A	C	0.4861	3.241e-07	1.01501	0.0029	0.655346	rs1938061	99	ADH5P4	52084	intergenic	0.255	6	9	15	0	1	1
6:66600184:C:T	rs9354329	6	66600184	C	T	0.3459	6.684e-10	1.01806	0.0029	0.986893	rs4574611	99	ADH5P4	52236	intergenic	5.723	7	9	15	0	0	1
6:66600255:A:AT	rs60768629	6	66600255	AT	A	0.4861				0.655346	rs1938061	99	ADH5P4	52307	intergenic	0.774		15	15	0	0	1
6:66600620:T:TATA	rs34334199	6	66600620	TATA	T	0.4851				0.657826	rs1938061	99	ADH5P4	52672	intergenic	2.587		9	15	0	0	1
6:66600758:A:AC	rs74503229	6	66600758	A	AC	0.4861				0.655346	rs1938061	99	ADH5P4	52810	intergenic	0.764		9	15	0	0	1
6:66601109:A:AC	rs150360933	6	66601109	A	AC	0.2654				0.657068	rs4574611	99	ADH5P4	53161	intergenic	2.129		9	15	0	0	1
6:66601316:A:G	rs9363480	6	66601316	G	A	0.4861	2.501e-07	1.01461	0.0028	0.655346	rs1938061	99	ADH5P4	53368	intergenic	2.214	7	9	15	0	1	1
6:66601509:A:G	rs9351533	6	66601509	A	G	0.3559	8.925e-10	1.01796	0.0029	0.970401	rs4574611	99	ADH5P4	53561	intergenic	1.139	7	9	15	0	0	1
6:66601574:A:AAAAT	rs140167901	6	66601574	A	AAAAT	0.4861				0.655346	rs1938061	99	ADH5P4	53626	intergenic	2.358		9	15	0	0	1
6:66601592:C:CAA	rs67885423	6	66601592	C	CAA	0.4861				0.655346	rs1938061	99	ADH5P4	53644	intergenic	0.827		9	15	0	0	1
6:66601632:A:G	rs9360168	6	66601632	A	G	0.4861	2.506e-07	1.01461	0.0028	0.655346	rs1938061	99	ADH5P4	53684	intergenic	1.217	7	9	15	0	1	1
6:66601673:C:T	rs3939863	6	66601673	T	C	0.4861	2.493e-07	1.01461	0.0028	0.655346	rs1938061	99	ADH5P4	53725	intergenic	5.702	6	9	15	0	1	1
6:66601978:C:G	rs2105453	6	66601978	C	G	0.4861	2.493e-07	1.01461	0.0028	0.655346	rs1938061	99	ADH5P4	54030	intergenic	0.821	6	9	15	0	1	1
6:66602204:A:T	rs4574611	6	66602204	A	T	0.3489	3.748e-10	1.02112	0.0033	1	rs4574611	99	ADH5P4	54256	intergenic	10.2	6	9	15	0	0	1
6:66602319:C:CTA	rs148617526	6	66602319	CTA	C	0.4861				0.655346	rs1938061	99	ADH5P4	54371	intergenic	0.952		9	15	0	0	1
6:66602580:C:T	rs9342516	6	66602580	T	C	0.4861	2.493e-07	1.01461	0.0028	0.655346	rs1938061	99	ADH5P4	54632	intergenic	6.081	6	9	15	0	1	1
6:66602762:A:G	rs2351720	6	66602762	A	G	0.4861	2.523e-07	1.01461	0.0028	0.655346	rs1938061	99	ADH5P4	54814	intergenic	4.774	6	8	15	0	1	1
6:66602789:C:G	rs2351721	6	66602789	C	G	0.4861	2.523e-07	1.01461	0.0028	0.655346	rs1938061	99	ADH5P4	54841	intergenic	1.29	7	8	15	0	1	1
6:66602809:C:T	rs2351722	6	66602809	C	T	0.4861	2.655e-07	1.0145	0.0028	0.655346	rs1938061	99	ADH5P4	54861	intergenic	0.162	6	5	15	0	1	1
6:66602952:A:T	rs2351724	6	66602952	A	T	0.4861	2.523e-07	1.01461	0.0028	0.655346	rs1938061	99	ADH5P4	55004	intergenic	4.884	7	5	15	0	1	1
6:66603183:G:T	rs9351534	6	66603183	T	G	0.4861	2.837e-07	1.0145	0.0028	0.655346	rs1938061	99	ADH5P4	55235	intergenic	0.718	7	5	15	0	1	1
6:66603293:C:T	rs9342517	6	66603293	C	T	0.4861	2.065e-07	1.01471	0.0028	0.655346	rs1938061	99	ADH5P4	55345	intergenic	3.013	6	5	15	0	1	1
6:66603308:A:G	rs9354330	6	66603308	G	A	0.4861	2.065e-07	1.01471	0.0028	0.655346	rs1938061	99	ADH5P4	55360	intergenic	4.904	6	5	15	0	1	1
6:66603371:C:G	rs9345715	6	66603371	C	G	0.4861	2.058e-07	1.01471	0.0028	0.655346	rs1938061	99	ADH5P4	55423	intergenic	1.499	7	5	15	0	1	1
6:66603486:A:AT	rs68154106	6	66603486	A	AT	0.4831				0.646385	rs1938061	99	ADH5P4	55538	intergenic	0.299		5	15	0	0	1
6:66603577:A:G	rs9453474	6	66603577	A	G	0.4861	2.486e-07	1.01461	0.0028	0.655346	rs1938061	99	ADH5P4	55629	intergenic	3.659	7	5	15	0	1	1
6:66603657:A:G	rs9453475	6	66603657	A	G	0.4861	2.482e-07	1.01461	0.0028	0.655346	rs1938061	99	ADH5P4	55709	intergenic	2.321	6	5	15	0	1	1
6:66603689:C:T	rs6922612	6	66603689	C	T	0.4861	2.233e-07	1.01461	0.0028	0.655346	rs1938061	99	ADH5P4	55741	intergenic	3.086	7	5	15	0	1	1
6:66603836:C:T	rs9453476	6	66603836	C	T	0.4861	2.486e-07	1.01461	0.0028	0.655346	rs1938061	99	ADH5P4	55888	intergenic	4.069	7	5	15	0	1	1
6:66603919:A:C	rs4529284	6	66603919	A	C	0.4861	2.479e-07	1.01461	0.0028	0.655346	rs1938061	99	ADH5P4	55971	intergenic	0.537	7	5	15	0	1	1
6:66603971:C:T	rs4602704	6	66603971	T	C	0.4861	2.479e-07	1.01461	0.0028	0.655346	rs1938061	99	ADH5P4	56023	intergenic	0.576	6	5	15	0	1	1
6:66604089:A:G	rs4031875	6	66604089	A	G	0.3559	1.241e-09	1.01776	0.0029	0.970401	rs4574611	99	ADH5P4	56141	intergenic	0.254	5	5	15	0	0	1
6:66604261:A:G	rs4031876	6	66604261	G	A	0.4861	2.486e-07	1.01461	0.0028	0.655346	rs1938061	99	ADH5P4	56313	intergenic	0.269	7	5	15	0	1	1
6:66604405:A:G	rs4031877	6	66604405	G	A	0.4861	2.486e-07	1.01461	0.0028	0.655346	rs1938061	99	ADH5P4	56457	intergenic	6.544	3a	5	15	0	1	1
6:66604668:A:T	rs9294669	6	66604668	T	A	0.4861	2.222e-07	1.01461	0.0028	0.655346	rs1938061	99	ADH5P4	56720	intergenic	2.946	6	9	15	0	1	1
6:66604710:A:T	rs9294670	6	66604710	T	A	0.4861	2.222e-07	1.01461	0.0028	0.655346	rs1938061	99	ADH5P4	56762	intergenic	1.952	7	9	15	0	1	1
6:66604731:C:T	rs9294671	6	66604731	C	T	0.4861	2.782e-07	1.0145	0.0028	0.655346	rs1938061	99	ADH5P4	56783	intergenic	1.646	6	9	15	0	1	1
6:66604801:A:G	rs9294672	6	66604801	A	G	0.4861	2.206e-07	1.01461	0.0028	0.655346	rs1938061	99	ADH5P4	56853	intergenic	2.478	6	9	15	0	1	1
6:66604824:C:T	rs9294673	6	66604824	T	C	0.4861	2.206e-07	1.01461	0.0028	0.655346	rs1938061	99	ADH5P4	56876	intergenic	0.253	6	9	15	0	1	1
6:66605021:A:T	rs9294674	6	66605021	T	A	0.4861	2.222e-07	1.01461	0.0028	0.655346	rs1938061	99	ADH5P4	57073	intergenic	8.919	6	9	15	0	1	1
6:66605081:C:T	rs9354331	6	66605081	C	T	0.4861	2.789e-07	1.0145	0.0028	0.655346	rs1938061	99	ADH5P4	57133	intergenic	2.988	7	9	15	0	1	1
6:66605161:C:T	rs9351537	6	66605161	T	C	0.4861	2.482e-07	1.01461	0.0028	0.655346	rs1938061	99	ADH5P4	57213	intergenic	1.707	7	9	15	0	1	1
6:66605257:A:G	rs72881229	6	66605257	A	G	0.3459	8.059e-10	1.01796	0.0029	0.986893	rs4574611	99	ADH5P4	57309	intergenic	0.009	7	9	15	0	0	1
6:66605558:A:G	rs9453478	6	66605558	A	G	0.4861	2.482e-07	1.01461	0.0028	0.655346	rs1938061	99	ADH5P4	57610	intergenic	2.956	7	9	15	0	1	1
6:66605677:A:G	rs4710546	6	66605677	G	A	0.4861	2.49e-07	1.01461	0.0028	0.655346	rs1938061	99	ADH5P4	57729	intergenic	6.084	7	9	15	0	1	1
6:66605906:A:G	rs4710547	6	66605906	A	G	0.4861	2.482e-07	1.01461	0.0028	0.655346	rs1938061	99	ADH5P4	57958	intergenic	2.936	7	9	15	0	1	1
6:66606120:C:T	rs4543355	6	66606120	C	T	0.4861	2.49e-07	1.01461	0.0028	0.655346	rs1938061	99	ADH5P4	58172	intergenic	12.52	7	9	15	0	1	1
6:66606314:C:T	rs4533971	6	66606314	T	C	0.4861	2.512e-07	1.01461	0.0028	0.655346	rs1938061	99	ADH5P4	58366	intergenic	0.009	7	9	15	0	1	1
6:66606435:C:T	rs4421177	6	66606435	C	T	0.3559	1.488e-09	1.01765	0.0029	0.970401	rs4574611	99	ADH5P4	58487	intergenic	8.536	6	9	15	0	0	1
6:66606476:A:C	rs4334963	6	66606476	C	A	0.4861	2.49e-07	1.01461	0.0028	0.655346	rs1938061	99	ADH5P4	58528	intergenic	4.369	6	9	15	0	1	1
6:66606606:A:C	rs9342518	6	66606606	C	A	0.4861	2.16e-07	1.01461	0.0028	0.655346	rs1938061	99	ADH5P4	58658	intergenic	7.405	7	9	15	0	1	1
6:66606649:C:T	rs9363481	6	66606649	C	T	0.4861	2.157e-07	1.01461	0.0028	0.655346	rs1938061	99	ADH5P4	58701	intergenic	0.815	6	9	15	0	1	1
6:66606719:C:T	rs9342519	6	66606719	C	T	0.4861	2.708e-07	1.0145	0.0028	0.655346	rs1938061	99	ADH5P4	58771	intergenic	3.026	7	9	15	0	1	1
6:66606851:G:T	rs9354332	6	66606851	G	T	0.4861	1.235e-07	1.01491	0.0028	0.655346	rs1938061	99	ADH5P4	58903	intergenic	0.334	7	9	15	0	1	1
6:66606879:A:C	rs10214779	6	66606879	A	C	0.4861	2.792e-07	1.0145	0.0028	0.655346	rs1938061	99	ADH5P4	58931	intergenic	1.672	6	9	15	0	1	1
6:66607161:A:G	rs13203686	6	66607161	A	G	0.4861	2.482e-07	1.01461	0.0028	0.655346	rs1938061	99	ADH5P4	59213	intergenic	1.98	7	9	15	0	1	1
6:66607468:C:G	rs62400772	6	66607468	G	C	0.4861	3.495e-07	1.0144	0.0028	0.655346	rs1938061	99	ADH5P4	59520	intergenic	0.284	6	9	15	0	1	1
6:66607530:A:C	rs9363482	6	66607530	C	A	0.4861	2.659e-07	1.0145	0.0028	0.655346	rs1938061	99	ADH5P4	59582	intergenic	0.653	6	9	15	0	1	1
6:66607700:C:G	rs73742105	6	66607700	C	G	0.00994				0.695766	rs4574611	99	ADH5P4	59752	intergenic	3.372	6	9	15	0	0	1
6:66607743:A:G	rs9351538	6	66607743	A	G	0.4861	2.482e-07	1.01461	0.0028	0.655346	rs1938061	99	ADH5P4	59795	intergenic	4.284	6	9	15	0	1	1
6:66607770:A:G	rs9354334	6	66607770	G	A	0.4861	3.909e-07	1.0143	0.0028	0.655346	rs1938061	99	ADH5P4	59822	intergenic	5.555	7	9	15	0	1	1
6:66607782:A:G	rs9345716	6	66607782	A	G	0.4861	4.393e-07	1.0143	0.0028	0.655346	rs1938061	99	ADH5P4	59834	intergenic	0.193	6	9	15	0	1	1
6:66607807:C:T	rs1938068	6	66607807	C	T	0.3678	1.976e-06	0.986	0.003	0.912601	rs1938061	99	ADH5P4	59859	intergenic	0.032		9	15	0	1	1
6:66608190:G:GTACTA	rs141952964	6	66608190	G	GTACTA	0.3678				0.897105	rs1938061	99	ADH5P4	60242	intergenic	1.061		9	15	0	1	1
6:66608424:G:T	rs1938066	6	66608424	G	T	0.4861	2.608e-07	1.01461	0.0028	0.655346	rs1938061	99	ADH5P4	60476	intergenic	2.457		9	15	0	1	1
6:66608617:G:T	6:66608617_T_G	6	66608617	G	T	0.494	1.193e-07	1.01735	0.0032	0.873236	rs4574611	99	ADH5P4	60669	intergenic	5.357		9	15	0	1	1
6:66609062:G:T	rs9345717	6	66609062	G	T	0.4831	2.023e-07	1.01471	0.0028	0.63638	rs1938061	99	ADH5P4	61114	intergenic	0.928	6	9	15	0	1	1
6:66609462:A:T	rs9345719	6	66609462	T	A	0.4861	2.752e-07	1.0145	0.0028	0.655346	rs1938061	99	ADH5P4	61514	intergenic	5.408	6	9	15	0	1	1
6:66609751:C:T	rs1353875	6	66609751	C	T	0.4861	2.921e-07	1.0145	0.0028	0.655346	rs1938061	99	ADH5P4	61803	intergenic	4.728		9	15	0	1	1
6:66609996:C:T	rs1353874	6	66609996	C	T	0.4861	2.921e-07	1.0145	0.0028	0.655346	rs1938061	99	ADH5P4	62048	intergenic	2.011		7	15	0	1	1
6:66610017:A:C	rs9453479	6	66610017	A	C	0.3559	1.427e-09	1.01765	0.0029	0.970401	rs4574611	99	ADH5P4	62069	intergenic	1.487	7	7	15	0	0	1
6:66610049:A:T	rs1353873	6	66610049	T	A	0.4861	3.658e-07	1.0144	0.0028	0.655346	rs1938061	99	ADH5P4	62101	intergenic	1.025	7	7	15	0	1	1
6:66610076:A:G	rs1353872	6	66610076	G	A	0.4861	2.886e-07	1.0145	0.0028	0.655346	rs1938061	99	ADH5P4	62128	intergenic	3.542		7	15	0	1	1
6:66610269:A:C	rs9363483	6	66610269	C	A	0.4821	1.928e-07	1.01471	0.0028	0.638887	rs1938061	99	ADH5P4	62321	intergenic	2.461	6	7	15	0	1	1
6:66610621:T:TA	rs34484483	6	66610621	T	TA	0.4861				0.655346	rs1938061	99	ADH5P4	62673	intergenic	2.818		9	15	0	0	1
6:66610713:C:T	rs1499703	6	66610713	C	T	0.4861	2.577e-07	1.01461	0.0028	0.655346	rs1938061	99	ADH5P4	62765	intergenic	11.36		9	15	0	1	1
6:66611181:C:T	rs1938080	6	66611181	C	T	0.4821	1.928e-07	1.01471	0.0028	0.638887	rs1938061	99	ADH5P4	63233	intergenic	6.296	7	9	15	0	1	1
6:66611361:A:G	rs1938081	6	66611361	G	A	0.4861	2.637e-07	1.0145	0.0028	0.655346	rs1938061	99	ADH5P4	63413	intergenic	1.103	6	9	15	0	1	1
6:66611442:C:T	rs1938082	6	66611442	T	C	0.3559	1.407e-09	1.01765	0.0029	0.970401	rs4574611	99	ADH5P4	63494	intergenic	1.163	6	9	15	0	0	1
6:66611568:C:T	rs1938083	6	66611568	C	T	0.4861	2.951e-07	1.0144	0.0028	0.655346	rs1938061	99	ADH5P4	63620	intergenic	7.295	6	9	15	0	1	1
6:66611660:C:CTCAG	rs34322400	6	66611660	C	CTCAG	0.4861				0.655346	rs1938061	99	ADH5P4	63712	intergenic	3.031		9	15	0	0	1
6:66611926:C:T	rs13437412	6	66611926	T	C	0.4861	2.629e-07	1.0145	0.0028	0.655346	rs1938061	99	ADH5P4	63978	intergenic	2.277	7	9	15	0	1	1
6:66612018:C:G	rs12697927	6	66612018	C	G	0.4861	2.761e-07	1.0145	0.0028	0.655346	rs1938061	99	ADH5P4	64070	intergenic	0.834	6	9	15	0	1	1
6:66612262:C:T	rs4710549	6	66612262	T	C	0.4861	2.761e-07	1.0145	0.0028	0.655346	rs1938061	99	ADH5P4	64314	intergenic	2.7	6	9	15	0	1	1
6:66612442:G:T	rs4710550	6	66612442	G	T	0.4861	2.375e-07	1.0145	0.0028	0.655346	rs1938061	99	ADH5P4	64494	intergenic	0.729	7	9	15	0	1	1
6:66612467:C:T	rs4710551	6	66612467	T	C	0.4861	2.068e-07	1.01461	0.0028	0.655346	rs1938061	99	ADH5P4	64519	intergenic	2.095	7	9	15	0	1	1
6:66612528:A:C	6:66612528:A:C	6	66612528	C	A	0.3419				0.96962	rs4574611	99	ADH5P4	64580	intergenic	0.006	6	9	15	0	0	1
6:66612528:C:G	6:66612528:C:G	6	66612528	C	G	0.172				0.96962	rs4574611	99	ADH5P4	64580		0.006		9	15	0	0	1
6:66612641:A:G	rs4710553	6	66612641	A	G	0.4861	2.722e-07	1.0145	0.0028	0.655346	rs1938061	99	ADH5P4	64693	intergenic	1.422	6	9	15	0	1	1
6:66612952:C:T	rs1392146	6	66612952	C	T	0.4851	2.804e-07	1.0145	0.0028	0.650238	rs1938061	99	ADH5P4	65004	intergenic	1.68	3a	9	15	0	1	1
6:66613145:A:C	rs1392147	6	66613145	C	A	0.4861	3.008e-07	1.0144	0.0028	0.655346	rs1938061	99	ADH5P4	65197	intergenic	1.765	7	9	15	0	1	1
6:66613162:C:T	rs1392148	6	66613162	C	T	0.4861	2.935e-07	1.0144	0.0028	0.655346	rs1938061	99	ADH5P4	65214	intergenic	0.994	7	9	15	0	1	1
6:66613218:A:G	rs1392149	6	66613218	A	G	0.4861	2.554e-07	1.0145	0.0028	0.655346	rs1938061	99	ADH5P4	65270	intergenic	3.542	7	9	15	0	1	1
6:66613540:A:T	rs6908191	6	66613540	A	T	0.4861	2.837e-07	1.0144	0.0028	0.655346	rs1938061	99	ADH5P4	65592	intergenic	0.644	6	9	15	0	1	1
6:66613796:A:G	rs6923333	6	66613796	A	G	0.4861	2.833e-07	1.0144	0.0028	0.655346	rs1938061	99	ADH5P4	65848	intergenic	3.57	5	9	15	0	1	1
6:66613908:A:C	rs6929147	6	66613908	A	C	0.4851	2.975e-07	1.0144	0.0028	0.651502	rs1938061	99	ADH5P4	65960	intergenic	3.917	5	9	15	0	1	1
6:66613917:A:G	rs6927734	6	66613917	A	G	0.4851	2.975e-07	1.0144	0.0028	0.651502	rs1938061	99	ADH5P4	65969	intergenic	3.67	5	9	15	0	1	1
6:66614031:A:C	rs6929496	6	66614031	A	C	0.4861				0.655346	rs1938061	99	ADH5P4	66083	intergenic	0.024	5	9	15	0	1	1
6:66614101:C:T	rs6929536	6	66614101	T	C	0.4861	2.979e-07	1.0144	0.0028	0.655346	rs1938061	99	ADH5P4	66153	intergenic	0.389	5	9	15	0	1	1
6:66614180:A:T	rs9354338	6	66614180	A	T	0.4811	2.611e-07	1.01461	0.0028	0.635181	rs1938061	99	ADH5P4	66232	intergenic	5.432	5	9	15	0	1	1
6:66614182:A:C	rs9363484	6	66614182	A	C	0.4811	2.611e-07	1.01461	0.0028	0.635181	rs1938061	99	ADH5P4	66234	intergenic	3.651	5	9	15	0	1	1
6:66614561:C:T	rs4710555	6	66614561	C	T	0.4861	2.808e-07	1.0145	0.0028	0.655346	rs1938061	99	ADH5P4	66613	intergenic	4.668	7	9	15	0	1	1
6:66614663:A:G	rs4710556	6	66614663	A	G	0.4861	2.839e-07	1.0145	0.0028	0.655346	rs1938061	99	ADH5P4	66715	intergenic	3.364	6	9	15	0	1	1
6:66614700:C:T	rs9363485	6	66614700	T	C	0.4851				0.656581	rs1938061	99	ADH5P4	66752	intergenic	6.308	7	9	15	0	0	1
6:66614708:C:CTT	rs77147966	6	66614708	CTT	C	0.4861				0.655346	rs1938061	99	ADH5P4	66760	intergenic	4.295		9	15	0	0	1
6:66614727:C:T	rs1938109	6	66614727	T	C	0.4861	2.81e-07	1.0145	0.0028	0.655346	rs1938061	99	ADH5P4	66779	intergenic	2.262	7	9	15	0	1	1
6:66615005:C:T	rs1587433	6	66615005	C	T	0.4861	2.808e-07	1.0145	0.0028	0.655346	rs1938061	99	ADH5P4	67057	intergenic	9.704	6	9	15	0	1	1
6:66615365:A:G	rs1587435	6	66615365	A	G	0.4851	2.532e-07	1.01461	0.0028	0.656581	rs1938061	99	ADH5P4	67417	intergenic	6.725	7	9	15	0	1	1
6:66615423:A:AGGG	rs146758667	6	66615423	A	AGGG	0.2644				0.651354	rs1938061	99	ADH5P4	67475	intergenic	1.045		9	15	0	0	1
6:66615427:A:G	rs114228057	6	66615427	A	G	0.2644				0.651354	rs1938061	99	ADH5P4	67479	intergenic	2.294	6	9	15	0	0	1
6:66615447:C:T	rs4422602	6	66615447	T	C	0.4851	4.453e-07	1.01491	0.0029	0.656581	rs1938061	99	ADH5P4	67499	intergenic	3.429	7	9	15	0	1	1
6:66615502:C:T	rs80247420	6	66615502	C	T	0.00994				0.695766	rs4574611	99	ADH5P4	67554	intergenic	11.8	6	9	15	0	0	1
6:66615551:A:G	rs9363486	6	66615551	A	G	0.4851	2.386e-07	1.01461	0.0028	0.656581	rs1938061	99	ADH5P4	67603	intergenic	9.012	6	9	15	0	1	1
6:66615707:C:T	rs1846566	6	66615707	T	C	0.4851	2.931e-07	1.0145	0.0028	0.656581	rs1938061	99	ADH5P4	67759	intergenic	0.459	6	9	15	0	1	1
6:66615761:A:G	rs1827157	6	66615761	G	A	0.3668	9.994e-07	0.9856	0.003	0.901858	rs1938061	99	ADH5P4	67813	intergenic	7.514	7	9	15	0	1	1
6:66615832:A:C	rs9345720	6	66615832	C	A	0.4841	2.758e-07	1.0145	0.0028	0.647697	rs1938061	99	ADH5P4	67884	intergenic	0.513	6	9	15	0	1	1
6:66616034:A:G	rs9453486	6	66616034	G	A	0.00994				0.695766	rs4574611	99	ADH5P4	68086	intergenic	6.554	7	9	15	0	0	1
6:66616086:A:G	rs9453488	6	66616086	A	G	0.00994				0.695766	rs4574611	99	ADH5P4	68138	intergenic	3.55	6	9	15	0	0	1
6:66618446:G:T	rs9453492	6	66618446	G	T	0.008946				0.774642	rs4574611	99	ADH5P4	70498	intergenic	0.037	6	9	15	0	0	1
6:66620715:C:T	rs74880701	6	66620715	C	T	0.006958				1	rs4574611	99	ADH5P4	72767	intergenic	0.211	7	9	15	0	0	1
6:66624249:A:C	rs9345731	6	66624249	A	C	0.3211	5.374e-09	1.01755	0.003	1	rs9345731	99	ADH5P4	76301	intergenic	1.301	7	15	15	0	0	1
6:66627035:A:G	rs59850204	6	66627035	G	A	0.326	9.868e-09	1.01725	0.003	0.966694	rs9345731	99	ADH5P4	79087	intergenic	2.024	6	15	15	0	0	1
6:66627368:A:T	6:66627368:A:T	6	66627368	A	T	0.327				0.962192	rs9345731	99	ADH5P4	79420		0.004		9	15	0	0	1
6:66627368:A:G	6:66627368:A:G	6	66627368	G	A	0.4592				0.962192	rs9345731	99	ADH5P4	79420	intergenic	0.005		9	15	0	0	1
6:66629293:A:G	rs57837147	6	66629293	G	A	0.008946				0.774642	rs4574611	99	ADH5P4	81345	intergenic	0.104	7	9	15	0	0	1
6:66630071:C:T	rs9453511	6	66630071	C	T	0.327	1.366e-08	1.01704	0.003	0.962192	rs9345731	99	ADH5P4	82123	intergenic	0.584	7	9	15	0	0	1
6:66630232:A:G	rs9445619	6	66630232	G	A	0.008946				0.774642	rs4574611	99	ADH5P4	82284	intergenic	3.949	7	9	15	0	0	1
6:66630706:C:G	rs1461007	6	66630706	C	G	0.3231	1.162e-08	1.01715	0.003	0.980837	rs9345731	99	ADH5P4	82758	intergenic	0.422	5	9	15	0	0	1
6:66632036:C:G	rs60005139	6	66632036	C	G	0.3231	1.065e-08	1.01715	0.003	0.980837	rs9345731	99	ADH5P4	84088	intergenic	8.12	5	9	15	0	0	1
6:66634612:C:CGT	rs141549408	6	66634612	C	CGT	0.3161				0.947282	rs9345731	99	ADH5P4	86664	intergenic	1.396		5	15	0	0	1
6:66637554:A:ATT	rs562428673	6	66637554	ATT	A	0.4433				0.623038	rs9345737	99	ADH5P4	89606	intergenic	0.722		9	15	0	0	1
6:66640517:C:T	rs9363496	6	66640517	T	C	0.3201	1.191e-08	1.01715	0.003	0.975986	rs9345731	99	ADH5P4	92569	intergenic	2.603	7	1	9	0	0	1
6:66641206:C:T	rs2085847	6	66641206	T	C	0.3201	1.002e-08	1.01725	0.003	0.975986	rs9345731	99	ADH5P4	93258	intergenic	0.255	5	1	15	0	0	1
6:66642583:A:G	rs9453515	6	66642583	A	G	0.008946				0.774642	rs4574611	99	ADH5P4	94635	intergenic	7.494	6	5	15	0	0	1
6:66643838:A:C	rs9363497	6	66643838	A	C	0.3201	9.907e-09	1.01725	0.003	0.975986	rs9345731	99	ADH5P4	95890	intergenic	0.637	4	5	15	0	0	1
6:66644047:G:T	rs9453517	6	66644047	T	G	0.008946				0.774642	rs4574611	99	ADH5P4	96099	intergenic	9.354	6	5	15	0	0	1
6:66645399:G:T	rs148985298	6	66645399	G	T	0.005964				0.855418	rs4574611	99	ADH5P4	97451	intergenic	0.317	5	7	15	0	0	1
6:66646546:A:G	rs767069	6	66646546	G	A	0.3241	1.069e-08	1.01715	0.003	0.957114	rs9345731	99	ADH5P4	98598	intergenic	3.579	5	9	15	0	0	1
6:66648817:A:G	rs9453521	6	66648817	G	A	0.008946				0.774642	rs4574611	99	ADH5P4	100869	intergenic	2.706	7	5	15	0	0	1
6:66655610:C:T	rs73742119	6	66655610	C	T	0.008946				0.774642	rs4574611	99	ADH5P4	107662	intergenic	0.306	6	7	15	0	0	1
6:66656546:C:T	rs145403286	6	66656546	C	T	0.008946				0.774642	rs4574611	99	ADH5P4	108598	intergenic	0.965	6	5	15	0	0	1
6:66662353:A:G	rs17434479	6	66662353	G	A	0.2773	2.175e-07	1.01613	0.0031	0.683289	rs9345731	99	ADH5P4	114405	intergenic	1.767	5	5	15	0	0	1
6:66667351:A:C	rs9363500	6	66667351	A	C	0.2763	2.081e-07	1.01613	0.0031	0.686986	rs9345731	99	ADH5P4	119403	intergenic	0.078	6	9	15	0	0	1
6:66670296:A:C	rs6455061	6	66670296	C	A	0.2922	7.195e-07	1.01593	0.0032	0.622852	rs9345737	99	ADH5P4	122348	intergenic	6.302	7	9	15	0	0	1
6:66674314:A:G	rs9345734	6	66674314	A	G	0.2793	3.833e-07	1.01582	0.0031	0.676163	rs9345731	99	ADH5P4	126366	intergenic	0.415	5	9	15	0	0	1
6:66675160:A:T	rs116600524	6	66675160	A	T	0.2793				0.676163	rs9345731	99	ADH5P4	127212	intergenic	2.091	6	9	15	0	0	1
6:66675233:A:G	rs62401999	6	66675233	A	G	0.2793				0.676163	rs9345731	99	ADH5P4	127285	intergenic	0.278	6	9	15	0	0	1
6:66675273:C:T	rs2045682	6	66675273	T	C	0.4533	2.737e-08	1.01643	0.0029	0.824499	rs9345737	99	ADH5P4	127325	intergenic	1.385		9	15	0	0	1
6:66676938:A:G	rs9345737	6	66676938	G	A	0.4056	9.824e-09	1.01643	0.0028	1	rs9345737	99	NUFIP1P	126385	intergenic	0.508	6	9	15	0	1	1
6:66677643:A:G	rs9363502	6	66677643	G	A	0.4533				0.824499	rs9345737	99	NUFIP1P	125680	intergenic	4.225	7	9	15	0	0	1
6:66678387:C:T	rs9345738	6	66678387	T	C	0.2793	4.703e-07	1.01562	0.0031	0.676163	rs9345731	99	NUFIP1P	124936	intergenic	0.141	6	9	15	0	0	1
6:66680652:A:G	rs116460223	6	66680652	G	A	0.007952				0.638109	rs4574611	99	NUFIP1P	122671	intergenic	1.314	6	9	15	0	0	1
6:66681734:C:T	rs10944865	6	66681734	T	C	0.2942	4.378e-07	1.01552	0.0031	0.628495	rs9345737	99	NUFIP1P	121589	intergenic	0.87	6	9	15	0	0	1
6:66682340:C:G	rs28842504	6	66682340	G	C	0.2793				0.676163	rs9345731	99	NUFIP1P	120983	intergenic	0.332	6	15	15	0	0	1
6:66684431:C:T	rs149882665	6	66684431	C	T	0.2793				0.676163	rs9345731	99	NUFIP1P	118892	intergenic	0.537	7	15	15	0	0	1
6:66686356:G:T	rs9363506	6	66686356	G	T	0.4533				0.824499	rs9345737	99	NUFIP1P	116967	intergenic	0.258	7	15	15	0	0	1
6:66686673:C:T	rs62402034	6	66686673	C	T	0.2793				0.676163	rs9345731	99	NUFIP1P	116650	intergenic	0.406	7	15	15	0	0	1
6:66687891:A:G	rs1385227	6	66687891	G	A	0.2942	4.125e-07	1.01562	0.0031	0.628495	rs9345737	99	NUFIP1P	115432	intergenic	1.22		9	15	0	0	1
6:66689706:C:T	rs11752811	6	66689706	T	C	0.2793	4.248e-07	1.01572	0.0031	0.676163	rs9345731	99	NUFIP1P	113617	intergenic	0.62	7	7	15	0	0	1
6:66692415:G:T	rs201204203	6	66692415	G	T	0.2753				0.642429	rs9345731	99	NUFIP1P	110908	intergenic	1.322	6	9	15	0	0	1
6:66692416:C:T	rs199873268	6	66692416	C	T	0.2753				0.642429	rs9345731	99	NUFIP1P	110907	intergenic	2.005	6	9	15	0	0	1
6:66692417:C:CTTTT	rs5876997	6	66692417	CTTTT	C	0.3082				0.658	rs9345731	99	NUFIP1P	110906	intergenic	1.089		9	15	0	0	1
6:66692417:C:T	rs79689623	6	66692417	C	T	0.2793				0.658	rs9345731	99	NUFIP1P	110906		1.971	6	9	15	0	0	1
6:66693237:A:G	rs113209408	6	66693237	G	A	0.2803				0.672728	rs9345731	99	NUFIP1P	110086	intergenic	1.314	6	14	15	0	0	1
6:66697561:C:T	rs4710304	6	66697561	T	C	0.2783	3.4e-07	1.01582	0.0031	0.67289	rs9345731	99	NUFIP1P	105762	intergenic	1.237	6	9	15	0	0	1
6:66697839:C:T	rs4710305	6	66697839	C	T	0.2783	7.247e-07	1.01593	0.0032	0.67289	rs9345731	99	NUFIP1P	105484	intergenic	17.93	7	9	15	0	0	1
6:66699582:G:T	rs6900424	6	66699582	T	G	0.2783	7.479e-07	1.01542	0.0031	0.67289	rs9345731	99	NUFIP1P	103741	intergenic	7.263	5	9	15	0	0	1
6:66734838:T:TTAA	rs200631836	6	66734838	TTAA	T	0.00497				0.711417	rs4574611	99	NUFIP1P	68485	intergenic	1.664		9	15	0	0	1
6:66797007:C:T	rs190754230	6	66797007	C	T	0.00497				0.711417	rs4574611	99	NUFIP1P	6316	intergenic	0.012	6	9	9	0	0	1
6:66838047:G:T	rs144618131	6	66838047	T	G	0.00497				0.711417	rs4574611	99	NUFIP1P	33244	intergenic	2.977	6	5	15	0	0	1
6:66853211:A:C	rs79650040	6	66853211	C	A	0.007952				0.638109	rs4574611	99	NUFIP1P	48408	intergenic	0.448	7	9	15	0	0	1
6:66868927:A:T	rs183156224	6	66868927	T	A	0.00497				0.711417	rs4574611	99	NUFIP1P	64124	intergenic	5.13	7	9	15	0	0	1
6:66870010:C:T	rs6927407	6	66870010	C	T	0.4274	3.475e-10	1.01786	0.0028	0.623956	rs2214123	99	NUFIP1P	65207	intergenic	0.336	4	7	9	0	0	1
6:66883550:A:G	rs1578765	6	66883550	A	G	0.4742	8.405e-06	1.01258	0.0028	0.600601	rs2214123	99	NUFIP1P	78747	intergenic	6.107	5	8	9	0	0	1
6:66885658:A:C	rs7766407	6	66885658	A	C	0.4284	9.525e-09	1.01633	0.0028	0.733925	rs2214123	99	NUFIP1P	80855	intergenic	3.148	7	9	15	0	0	1
6:66885729:G:T	rs9345775	6	66885729	G	T	0.4742	8.221e-06	1.01258	0.0028	0.600601	rs2214123	99	NUFIP1P	80926	intergenic	14.52	7	9	15	0	0	1
6:66885791:A:G	rs9354389	6	66885791	G	A	0.4742	8.99e-06	1.01258	0.0028	0.600601	rs2214123	99	NUFIP1P	80988	intergenic	17.03	7	9	15	0	0	1
6:66886297:C:T	rs9342532	6	66886297	C	T	0.4284	9.138e-09	1.01643	0.0028	0.733925	rs2214123	99	NUFIP1P	81494	intergenic	0.415	6	9	15	0	0	1
6:66887413:A:T	rs6455080	6	66887413	A	T	0.4284	8.065e-09	1.01643	0.0028	0.733925	rs2214123	99	NUFIP1P	82610	intergenic	4.735	7	9	15	0	0	1
6:66888552:A:G	rs9345776	6	66888552	G	A	0.4742	8.156e-06	1.01268	0.0028	0.600601	rs2214123	99	NUFIP1P	83749	intergenic	3.621	5	9	15	0	0	1
6:66889832:G:T	rs7749120	6	66889832	G	T	0.4284	8.357e-09	1.01643	0.0028	0.733925	rs2214123	99	NUFIP1P	85029	intergenic	2.251	6	5	15	0	0	1
6:66889930:C:T	rs7763555	6	66889930	T	C	0.4284	6.425e-09	1.01654	0.0028	0.733925	rs2214123	99	NUFIP1P	85127	intergenic	0.038	7	5	15	0	0	1
6:66889936:A:G	rs7745163	6	66889936	G	A	0.4284	8.248e-09	1.01643	0.0028	0.733925	rs2214123	99	NUFIP1P	85133	intergenic	3.652	7	5	15	0	0	1
6:66890162:A:G	rs9354390	6	66890162	G	A	0.4284	1.063e-08	1.01633	0.0028	0.733925	rs2214123	99	NUFIP1P	85359	intergenic	2.666	7	5	15	0	0	1
6:66890183:A:G	rs9354391	6	66890183	G	A	0.4284	9.366e-09	1.01643	0.0028	0.733925	rs2214123	99	NUFIP1P	85380	intergenic	0.028	7	5	15	0	0	1
6:66890244:A:G	rs4710570	6	66890244	G	A	0.4284	9.366e-09	1.01643	0.0028	0.733925	rs2214123	99	NUFIP1P	85441	intergenic	3.911	6	5	15	0	0	1
6:66890250:C:T	rs4710571	6	66890250	C	T	0.4284	9.366e-09	1.01643	0.0028	0.733925	rs2214123	99	NUFIP1P	85447	intergenic	0.969	6	5	15	0	0	1
6:66890361:A:C	rs4710572	6	66890361	A	C	0.4284	1.016e-08	1.01633	0.0028	0.733925	rs2214123	99	NUFIP1P	85558	intergenic	1.111	6	5	15	0	0	1
6:66890366:A:C	rs4710573	6	66890366	A	C	0.4742	8.575e-06	1.01258	0.0028	0.600601	rs2214123	99	NUFIP1P	85563	intergenic	2.151	7	5	15	0	0	1
6:66890631:G:T	rs4710574	6	66890631	G	T	0.4284	1.077e-08	1.01633	0.0028	0.733925	rs2214123	99	NUFIP1P	85828	intergenic	5.792	6	5	15	0	0	1
6:66890782:C:T	rs4710575	6	66890782	T	C	0.4742	7.839e-06	1.01268	0.0028	0.600601	rs2214123	99	NUFIP1P	85979	intergenic	1.289	7	5	15	0	0	1
6:66891318:A:G	rs7751095	6	66891318	G	A	0.4284	8.289e-09	1.01643	0.0028	0.733925	rs2214123	99	NUFIP1P	86515	intergenic	2.045	5	5	15	0	0	1
6:66891363:C:T	rs7769722	6	66891363	T	C	0.4284	9.415e-09	1.01633	0.0028	0.733925	rs2214123	99	NUFIP1P	86560	intergenic	0.127	5	5	15	0	0	1
6:66891747:C:T	rs7755994	6	66891747	C	T	0.4284	9.366e-09	1.01643	0.0028	0.733925	rs2214123	99	NUFIP1P	86944	intergenic	0.48	6	5	15	0	0	1
6:66891913:A:G	rs7755840	6	66891913	G	A	0.4284	9.366e-09	1.01643	0.0028	0.733925	rs2214123	99	NUFIP1P	87110	intergenic	4.113	7	5	15	0	0	1
6:66891922:C:T	rs7759888	6	66891922	C	T	0.4284	9.232e-09	1.01643	0.0028	0.733925	rs2214123	99	NUFIP1P	87119	intergenic	0.956	7	5	15	0	0	1
6:66892124:A:G	rs7773577	6	66892124	A	G	0.4284	1.679e-08	1.01633	0.0029	0.733925	rs2214123	99	NUFIP1P	87321	intergenic	1.127	6	5	15	0	0	1
6:66892275:A:G	rs7756519	6	66892275	G	A	0.4284	8.032e-09	1.01643	0.0028	0.733925	rs2214123	99	NUFIP1P	87472	intergenic	1.862	6	5	15	0	0	1
6:66892465:T:TA	rs34943039	6	66892465	T	TA	0.4284				0.733925	rs2214123	99	NUFIP1P	87662	intergenic	1.253		5	15	0	0	1
6:66893284:C:T	rs1418854	6	66893284	T	C	0.4284	4.736e-09	1.01674	0.0028	0.733925	rs2214123	99	NUFIP1P	88481	intergenic	1.48		5	15	0	0	1
6:66893552:A:G	rs7762308	6	66893552	G	A	0.4742	6.404e-06	1.01278	0.0028	0.600601	rs2214123	99	NUFIP1P	88749	intergenic	1.634	6	5	15	0	0	1
6:66894555:G:T	rs9354392	6	66894555	T	G	0.4284	4.665e-09	1.01674	0.0028	0.733925	rs2214123	99	NUFIP1P	89752	intergenic	0.267	7	2	15	0	0	1
6:66896658:G:T	rs979696	6	66896658	G	T	0.4742	6.463e-06	1.01278	0.0028	0.600601	rs2214123	99	NUFIP1P	91855	intergenic	3.563	6	7	15	0	0	1
6:66896671:A:C	rs979697	6	66896671	A	C	0.4742	6.437e-06	1.01278	0.0028	0.600601	rs2214123	99	NUFIP1P	91868	intergenic	0.277	6	7	15	0	0	1
6:66897589:G:T	rs9294684	6	66897589	T	G	0.4742	8.339e-06	1.01258	0.0028	0.600601	rs2214123	99	NUFIP1P	92786	intergenic	0.609	7	5	15	0	0	1
6:66897994:A:G	rs4710576	6	66897994	G	A	0.4742	8.832e-06	1.01258	0.0028	0.600601	rs2214123	99	NUFIP1P	93191	intergenic	8.06	6	5	15	0	0	1
6:66898073:A:G	rs4710577	6	66898073	G	A	0.4742	7.228e-06	1.01268	0.0028	0.600601	rs2214123	99	NUFIP1P	93270	intergenic	3.567	6	5	15	0	0	1
6:66898163:A:G	rs4710578	6	66898163	G	A	0.4742	8.832e-06	1.01258	0.0028	0.600601	rs2214123	99	NUFIP1P	93360	intergenic	3.142	6	5	15	0	0	1
6:66898799:C:T	rs9363544	6	66898799	T	C	0.4702	6.486e-06	1.01278	0.0028	0.609532	rs2214123	99	NUFIP1P	93996	intergenic	0.431	7	5	15	0	0	1
6:66899317:A:G	rs9360187	6	66899317	A	G	0.4742	7.998e-06	1.01268	0.0028	0.600601	rs2214123	99	NUFIP1P	94514	intergenic	2.926	7	5	15	0	0	1
6:66899540:A:C	rs9345777	6	66899540	C	A	0.4742	7.228e-06	1.01268	0.0028	0.600601	rs2214123	99	NUFIP1P	94737	intergenic	2.433	7	5	15	0	0	1
6:66899971:G:T	rs9345778	6	66899971	T	G	0.4742	8.085e-06	1.01268	0.0028	0.600601	rs2214123	99	NUFIP1P	95168	intergenic	0.896	4	5	15	0	1	1
6:66900298:G:GTAT	rs34959057	6	66900298	G	GTAT	0.4732				0.603209	rs2214123	99	NUFIP1P	95495	intergenic	0.66		5	15	0	0	1
6:66900350:C:T	rs35371029	6	66900350	C	T	0.4732				0.603209	rs2214123	99	NUFIP1P	95547	intergenic	3.737	6	5	15	0	0	1
6:66900989:C:T	rs9345779	6	66900989	T	C	0.4732	8.956e-06	1.01258	0.0028	0.603209	rs2214123	99	NUFIP1P	96186	intergenic	0.981	3a	7	15	0	0	1
6:66901684:C:T	rs9294685	6	66901684	T	C	0.4732	7.859e-06	1.01268	0.0028	0.603209	rs2214123	99	NUFIP1P	96881	intergenic	2.354	6	9	15	0	0	1
6:66901840:C:T	rs4336428	6	66901840	T	C	0.4732	8.453e-06	1.01258	0.0028	0.603209	rs2214123	99	NUFIP1P	97037	intergenic	3.746	6	9	15	0	0	1
6:66901930:A:G	rs9342533	6	66901930	A	G	0.4732	7.859e-06	1.01268	0.0028	0.603209	rs2214123	99	NUFIP1P	97127	intergenic	0.615	6	9	15	0	0	1
6:66902129:A:G	rs1983744	6	66902129	A	G	0.4732	8.521e-06	1.01258	0.0028	0.603209	rs2214123	99	NUFIP1P	97326	intergenic	0.389	7	9	15	0	0	1
6:66902362:C:T	rs4613803	6	66902362	T	C	0.4573	6.465e-06	1.01278	0.0028	0.638703	rs2214123	99	NUFIP1P	97559	intergenic	0.075	7	9	15	0	0	1
6:66903413:G:T	rs9294686	6	66903413	G	T	0.4573	6.469e-06	1.01278	0.0028	0.638703	rs2214123	99	NUFIP1P	98610	intergenic	4.775	6	9	15	0	0	1
6:66903589:C:T	rs9283826	6	66903589	C	T	0.4563	8.347e-06	1.01258	0.0028	0.634847	rs2214123	99	NUFIP1P	98786	intergenic	0.657	7	9	15	0	0	1
6:66904100:C:T	rs1574899	6	66904100	C	T	0.4573	2.912e-05	1.01238	0.0029	0.638703	rs2214123	99	NUFIP1P	99297	intergenic	1.076	6	9	15	0	0	1
6:66904101:G:T	rs1319476	6	66904101	G	T	0.4573				0.638703	rs2214123	99	NUFIP1P	99298	intergenic	0.039	6	9	15	0	0	1
6:66904282:T:TTTAA	rs147695021	6	66904282	T	TTTAA	0.4573				0.638703	rs2214123	99	NUFIP1P	99479	intergenic	2.046		9	15	0	0	1
6:66904407:G:T	rs992895	6	66904407	G	T	0.4573	7.895e-06	1.01268	0.0028	0.638703	rs2214123	99	NUFIP1P	99604	intergenic	3.255	6	9	15	0	0	1
6:66905293:A:ACG	6:66905293:A:ACG	6	66905293	ACG	A	0.4563				0.638528	rs2214123	99	NUFIP1P	100490	intergenic	0.625		9	15	0	0	1
6:66905301:A:AC	rs3056043	6	66905301	AC	A	0.4563				0.638528	rs2214123	99	NUFIP1P	100498	intergenic	1.189		9	15	0	0	1
6:66905302:A:C	rs71572559	6	66905302	C	A	0.4573	0.002129	1.01511	0.0049	0.638528	rs2214123	99	NUFIP1P	100499	intergenic	2.963	6	9	15	0	0	1
6:66905527:A:G	rs2106559	6	66905527	G	A	0.4573	8.601e-06	1.01258	0.0028	0.638703	rs2214123	99	NUFIP1P	100724	intergenic	3.628		9	15	0	0	1
6:66905580:A:G	rs2106558	6	66905580	A	G	0.4573	1.464e-05	1.01278	0.0029	0.638703	rs2214123	99	NUFIP1P	100777	intergenic	0.082		9	15	0	0	1
6:66905776:A:G	rs7760642	6	66905776	G	A	0.4573	8.068e-06	1.01268	0.0028	0.638703	rs2214123	99	NUFIP1P	100973	intergenic	0.403	7	9	15	0	0	1
6:66906063:A:T	rs2351883	6	66906063	T	A	0.4573	7.219e-06	1.01268	0.0028	0.638703	rs2214123	99	NUFIP1P	101260	intergenic	5.192	6	9	15	0	0	1
6:66906387:C:T	rs7745780	6	66906387	T	C	0.4573	7.78e-06	1.01268	0.0028	0.638703	rs2214123	99	NUFIP1P	101584	intergenic	1.913	7	9	15	0	0	1
6:66907052:A:G	rs9453624	6	66907052	A	G	0.4573	7.94e-06	1.01268	0.0028	0.638703	rs2214123	99	NUFIP1P	102249	intergenic	0.03	6	9	15	0	0	1
6:66908357:C:T	rs6455081	6	66908357	T	C	0.4483	1.517e-05	1.01217	0.0028	0.606909	rs2214123	99	NUFIP1P	103554	intergenic	2.179	4	7	15	0	0	1
6:66908909:T:TAAC	rs138574867	6	66908909	T	TAAC	0.4274				0.68176	rs2214123	99	NUFIP1P	104106	intergenic	12.72		7	15	0	0	1
6:66909641:C:T	rs9354396	6	66909641	C	T	0.4463	1.881e-05	1.01207	0.0028	0.616015	rs2214123	99	NUFIP1P	104838	intergenic	0.329	7	5	15	0	0	1
6:66910110:T:TA	rs11310243	6	66910110	T	TA	0.4473				0.621246	rs2214123	99	NUFIP1P	105307	intergenic	1.416		5	15	0	0	1
6:66910662:C:T	rs7739154	6	66910662	T	C	0.4473	1.887e-05	1.01207	0.0028	0.621246	rs2214123	99	NUFIP1P	105859	intergenic	0.842	7	5	15	0	0	1
6:66910745:G:T	rs7738127	6	66910745	T	G	0.4473	1.887e-05	1.01207	0.0028	0.621246	rs2214123	99	NUFIP1P	105942	intergenic	1.414	7	5	15	0	1	1
6:66910850:T:TA	rs11296379	6	66910850	T	TA	0.4473				0.621246	rs2214123	99	NUFIP1P	106047	intergenic	0.345		5	15	0	0	1
6:66911393:C:G	rs4113633	6	66911393	G	C	0.4473	1.691e-05	1.01217	0.0028	0.621246	rs2214123	99	NUFIP1P	106590	intergenic	0.625	5	5	15	0	0	1
6:66912066:A:C	rs2078904	6	66912066	C	A	0.4473	1.641e-05	1.01217	0.0028	0.621246	rs2214123	99	NUFIP1P	107263	intergenic	1.575		9	15	0	0	1
6:66912473:A:G	rs6910982	6	66912473	A	G	0.4473	1.848e-05	1.01207	0.0028	0.621246	rs2214123	99	NUFIP1P	107670	intergenic	0.002	7	9	15	0	0	1
6:66912609:C:T	rs2188593	6	66912609	T	C	0.4473	1.813e-05	1.01207	0.0028	0.621246	rs2214123	99	NUFIP1P	107806	intergenic	1.165		9	15	0	0	1
6:66912930:C:T	rs7754311	6	66912930	T	C	0.4473	1.887e-05	1.01207	0.0028	0.621246	rs2214123	99	NUFIP1P	108127	intergenic	1.913	7	9	15	0	0	1
6:66913136:C:CAG	rs10595272	6	66913136	C	CAG	0.4473				0.621246	rs2214123	99	NUFIP1P	108333	intergenic	0.951		9	15	0	0	1
6:66913548:A:G	rs7754140	6	66913548	A	G	0.4473	1.836e-05	1.01207	0.0028	0.621246	rs2214123	99	NUFIP1P	108745	intergenic	0.631	7	9	15	0	0	1
6:66913625:A:G	rs7754178	6	66913625	A	G	0.4473	2.017e-05	1.01197	0.0028	0.621246	rs2214123	99	NUFIP1P	108822	intergenic	1.995	7	9	15	0	0	1
6:66913681:C:T	rs9445677	6	66913681	C	T	0.4483	1.111e-05	1.01238	0.0028	0.618376	rs2214123	99	NUFIP1P	108878	intergenic	0.554	7	9	15	0	0	1
6:66913754:A:G	rs9453626	6	66913754	G	A	0.4463	1.841e-05	1.01207	0.0028	0.617572	rs2214123	99	NUFIP1P	108951	intergenic	6.596	7	9	15	0	0	1
6:66913759:A:C	rs7755647	6	66913759	A	C	0.4463	1.848e-05	1.01207	0.0028	0.617572	rs2214123	99	NUFIP1P	108956	intergenic	0.5	7	9	15	0	0	1
6:66913811:A:C	rs7755671	6	66913811	A	C	0.4463	1.848e-05	1.01207	0.0028	0.617572	rs2214123	99	NUFIP1P	109008	intergenic	0.784	6	9	15	0	0	1
6:66914318:C:CA	rs5877009	6	66914318	C	CA	0.4473				0.621246	rs2214123	99	NUFIP1P	109515	intergenic	0.421		9	15	0	0	1
6:66914858:A:G	rs2188592	6	66914858	G	A	0.4473	1.905e-05	1.01207	0.0028	0.621246	rs2214123	99	NUFIP1P	110055	intergenic	2.63		9	15	0	0	1
6:66915032:C:T	rs4276483	6	66915032	C	T	0.4473	2.418e-05	1.01238	0.0029	0.621246	rs2214123	99	NUFIP1P	110229	intergenic	5.127	6	9	15	0	0	1
6:66915205:G:T	rs2214127	6	66915205	G	T	0.4473				0.621246	rs2214123	99	NUFIP1P	110402	intergenic	0.13		9	15	0	0	1
6:66916170:A:G	rs927273	6	66916170	A	G	0.4463	2.5e-05	1.01187	0.0028	0.616015	rs2214123	99	NUFIP1P	111367	intergenic	0.284		9	15	0	0	1
6:66916257:G:T	rs6919921	6	66916257	G	T	0.4473	2.094e-05	1.01197	0.0028	0.621246	rs2214123	99	NUFIP1P	111454	intergenic	3.137	7	9	15	0	0	1
6:66916512:A:G	rs1342966	6	66916512	G	A	0.4473	1.903e-05	1.01207	0.0028	0.621246	rs2214123	99	NUFIP1P	111709	intergenic	0.986		9	15	0	0	1
6:66917068:A:G	rs9453627	6	66917068	A	G	0.4473	1.931e-05	1.01207	0.0028	0.621246	rs2214123	99	NUFIP1P	112265	intergenic	0.411	7	9	15	0	0	1
6:66917664:A:G	rs9453629	6	66917664	A	G	0.4473	2.072e-05	1.01197	0.0028	0.621246	rs2214123	99	NUFIP1P	112861	intergenic	2.369	6	9	15	0	0	1
6:66918734:C:T	rs9363547	6	66918734	C	T	0.4473	2.024e-05	1.01197	0.0028	0.621246	rs2214123	99	NUFIP1P	113931	intergenic	2.755	7	8	15	0	0	1
6:66918850:C:T	rs9363548	6	66918850	C	T	0.4473	2.33e-05	1.01197	0.0028	0.621246	rs2214123	99	NUFIP1P	114047	intergenic	0.069	7	8	15	0	0	1
6:66920247:C:T	rs9345782	6	66920247	C	T	0.4473	2.062e-05	1.01197	0.0028	0.621246	rs2214123	99	NUFIP1P	115444	intergenic	13.41	7	9	9	0	0	1
6:66920379:C:G	rs9445678	6	66920379	C	G	0.4463	2.068e-05	1.01197	0.0028	0.617572	rs2214123	99	NUFIP1P	115576	intergenic	1.435	6	9	9	0	0	1
6:66921203:A:G	rs1578769	6	66921203	G	A	0.4473	1.909e-05	1.01207	0.0028	0.621246	rs2214123	99	NUFIP1P	116400	intergenic	0.139		9	15	0	0	1
6:66921436:C:T	rs9345783	6	66921436	C	T	0.4473	1.987e-05	1.01207	0.0028	0.621246	rs2214123	99	NUFIP1P	116633	intergenic	5.217	5	9	15	0	0	1
6:66921453:G:T	rs9363549	6	66921453	T	G	0.4473	1.989e-05	1.01207	0.0028	0.621246	rs2214123	99	NUFIP1P	116650	intergenic	1.744	5	9	15	0	0	1
6:66921696:A:T	rs9345784	6	66921696	T	A	0.4473	2.101e-05	1.01197	0.0028	0.621246	rs2214123	99	NUFIP1P	116893	intergenic	2.652	6	9	15	0	0	1
6:66922845:A:G	rs6924885	6	66922845	G	A	0.4473	1.929e-05	1.01207	0.0028	0.621246	rs2214123	99	NUFIP1P	118042	intergenic	4.801	6	9	15	0	0	1
6:66922989:A:G	rs6925092	6	66922989	G	A	0.4473	1.929e-05	1.01207	0.0028	0.621246	rs2214123	99	NUFIP1P	118186	intergenic	9.035	7	9	15	0	0	1
6:66923840:A:G	rs9445679	6	66923840	G	A	0.4473	1.904e-05	1.01207	0.0028	0.621246	rs2214123	99	NUFIP1P	119037	intergenic	2.137	7	9	15	0	0	1
6:66923982:A:C	rs10944885	6	66923982	C	A	0.4473	1.909e-05	1.01207	0.0028	0.621246	rs2214123	99	NUFIP1P	119179	intergenic	3.127	7	9	15	0	0	1
6:66924747:A:C	rs2097680	6	66924747	C	A	0.4473	2.231e-05	1.01197	0.0028	0.621246	rs2214123	99	NUFIP1P	119944	intergenic	3.527		9	15	0	0	1
6:66924843:A:C	rs2078903	6	66924843	A	C	0.4473	1.95e-05	1.01207	0.0028	0.621246	rs2214123	99	NUFIP1P	120040	intergenic	1.198		9	15	0	0	1
6:66925604:A:G	rs2106557	6	66925604	A	G	0.4463	1.95e-05	1.01207	0.0028	0.624126	rs2214123	99	NUFIP1P	120801	intergenic	0.965		9	15	0	0	1
6:66925625:A:C	rs2106556	6	66925625	C	A	0.4463	1.929e-05	1.01207	0.0028	0.624126	rs2214123	99	NUFIP1P	120822	intergenic	2.974		9	15	0	0	1
6:66925712:A:AT	rs59081734	6	66925712	AT	A	0.4473				0.621246	rs2214123	99	NUFIP1P	120909	intergenic	2.513		9	15	0	0	1
6:66925722:C:G	rs5027386	6	66925722	C	G	0.4473				0.621246	rs2214123	99	NUFIP1P	120919	intergenic	5.635	6	9	15	0	0	1
6:66925793:G:T	rs2106555	6	66925793	G	T	0.4473	2.196e-05	1.01197	0.0028	0.621246	rs2214123	99	NUFIP1P	120990	intergenic	14.63	7	9	15	0	0	1
6:66925950:A:G	rs2157965	6	66925950	G	A	0.4473	1.931e-05	1.01207	0.0028	0.621246	rs2214123	99	NUFIP1P	121147	intergenic	2.953		9	15	0	0	1
6:66926102:C:T	rs10944886	6	66926102	C	T	0.4473	1.929e-05	1.01207	0.0028	0.621246	rs2214123	99	NUFIP1P	121299	intergenic	5.955	6	9	15	0	0	1
6:66927167:A:T	rs9453635	6	66927167	A	T	0.4473	1.936e-05	1.01207	0.0028	0.621246	rs2214123	99	NUFIP1P	122364	intergenic	1.984	7	9	15	0	0	1
6:66927177:A:T	rs9453636	6	66927177	A	T	0.4473	1.936e-05	1.01207	0.0028	0.621246	rs2214123	99	NUFIP1P	122374	intergenic	1.61	6	9	15	0	0	1
6:66927269:C:T	rs9445680	6	66927269	C	T	0.4473	1.953e-05	1.01207	0.0028	0.621246	rs2214123	99	NUFIP1P	122466	intergenic	3.371	6	9	15	0	0	1
6:66927422:A:G	rs4710579	6	66927422	A	G	0.4473	1.938e-05	1.01207	0.0028	0.621246	rs2214123	99	NUFIP1P	122619	intergenic	1.171	7	9	15	0	0	1
6:66927535:A:G	rs1891603	6	66927535	G	A	0.4473	3.329e-05	1.01217	0.0029	0.621246	rs2214123	99	NUFIP1P	122732	intergenic	0.063		9	15	0	0	1
6:66927538:A:T	rs1891602	6	66927538	T	A	0.4473	3.329e-05	1.01217	0.0029	0.621246	rs2214123	99	NUFIP1P	122735	intergenic	7.061	6	9	15	0	0	1
6:66927595:A:G	rs1891601	6	66927595	G	A	0.4473	2.341e-05	1.01197	0.0028	0.621246	rs2214123	99	NUFIP1P	122792	intergenic	0.552		9	15	0	0	1
6:66927953:A:T	rs6917173	6	66927953	A	T	0.4473	1.933e-05	1.01207	0.0028	0.621246	rs2214123	99	NUFIP1P	123150	intergenic	1.462	7	9	15	0	0	1
6:66927972:T:TAAAC	rs149299090	6	66927972	T	TAAAC	0.4473				0.621246	rs2214123	99	NUFIP1P	123169	intergenic	2.057		9	15	0	0	1
6:66928032:C:T	rs6917347	6	66928032	C	T	0.4473	1.933e-05	1.01207	0.0028	0.621246	rs2214123	99	NUFIP1P	123229	intergenic	5.058	7	9	15	0	0	1
6:66929048:C:T	rs3857536	6	66929048	T	C	0.4483	1.293e-05	1.01227	0.0028	0.624956	rs2214123	99	NUFIP1P	124245	intergenic	1.722		9	15	0	0	1
6:66929807:C:G	rs9345793	6	66929807	C	G	0.4006	2.574e-08	1.01613	0.0029	0.768018	rs2214123	99	NUFIP1P	125004	intergenic	0.478	7	9	15	0	0	1
6:66930055:G:T	rs9363553	6	66930055	G	T	0.4006	6.576e-08	1.01572	0.0029	0.768018	rs2214123	99	NUFIP1P	125252	intergenic	1.886	7	9	15	0	0	1
6:66930065:G:T	rs9354401	6	66930065	T	G	0.4006	4.293e-08	1.01593	0.0029	0.768018	rs2214123	99	NUFIP1P	125262	intergenic	1.321	7	9	15	0	0	1
6:66930183:A:G	rs9363554	6	66930183	G	A	0.4006	3.471e-08	1.01603	0.0029	0.768018	rs2214123	99	NUFIP1P	125380	intergenic	3.456	7	9	15	0	0	1
6:66930332:C:T	rs9363555	6	66930332	C	T	0.4006	2.496e-08	1.01623	0.0029	0.768018	rs2214123	99	NUFIP1P	125529	intergenic	2.209	6	9	15	0	0	1
6:66930474:T:TCC	rs200829892	6	66930474	TCC	T	0.4006				0.768018	rs2214123	99	NUFIP1P	125671	intergenic	1.255		9	15	0	0	1
6:66930477:C:CCTTCCT	rs374078945	6	66930477	CCTTCCT	C	0.4036				0.758542	rs2214123	99	NUFIP1P	125674	intergenic	0.952		9	15	0	0	1
6:66930480:A:T	rs62415857	6	66930480	T	A	0.4036				0.758542	rs2214123	99	NUFIP1P	125677	intergenic	0.147	6	9	15	0	0	1
6:66931042:A:G	rs6941904	6	66931042	G	A	0.4006	1.903e-08	1.01633	0.0029	0.768018	rs2214123	99	NUFIP1P	126239	intergenic	2.538	6	9	15	0	0	1
6:66931208:C:T	rs6903678	6	66931208	C	T	0.4215	1.595e-08	1.01643	0.0029	0.718591	rs2214123	99	NUFIP1P	126405	intergenic	0.492	7	9	15	0	0	1
6:66932532:A:G	rs7761295	6	66932532	A	G	0.4006	1.959e-08	1.01633	0.0029	0.768018	rs2214123	99	NUFIP1P	127729	intergenic	1.631	6	9	15	0	0	1
6:66932840:A:G	rs7748258	6	66932840	G	A	0.4006	3.111e-08	1.01613	0.0029	0.768018	rs2214123	99	NUFIP1P	128037	intergenic	3.639	7	9	15	0	0	1
6:66932886:A:G	rs7765531	6	66932886	A	G	0.4006	2.973e-08	1.01613	0.0029	0.768018	rs2214123	99	NUFIP1P	128083	intergenic	1.338	7	9	15	0	0	1
6:66932889:A:C	rs7766786	6	66932889	A	C	0.4006	2.973e-08	1.01613	0.0029	0.768018	rs2214123	99	NUFIP1P	128086	intergenic	1.109	7	9	15	0	0	1
6:66932963:C:T	rs9342535	6	66932963	T	C	0.4006	2.22e-08	1.01623	0.0029	0.768018	rs2214123	99	NUFIP1P	128160	intergenic	3.975	7	9	15	0	0	1
6:66933424:A:C	rs9360189	6	66933424	C	A	0.4006	2.241e-08	1.01623	0.0029	0.768018	rs2214123	99	NUFIP1P	128621	intergenic	5.685	6	9	15	0	0	1
6:66933538:C:T	rs9453639	6	66933538	T	C	0.4006	1.946e-08	1.01633	0.0029	0.768018	rs2214123	99	NUFIP1P	128735	intergenic	1.152	6	9	15	0	0	1
6:66934278:A:G	rs62415859	6	66934278	A	G	0.4006				0.768018	rs2214123	99	NUFIP1P	129475	intergenic	0.062	6	9	15	0	0	1
6:66934399:C:T	rs9363556	6	66934399	C	T	0.4006	2.203e-08	1.01623	0.0029	0.768018	rs2214123	99	NUFIP1P	129596	intergenic	0.499	7	9	15	0	0	1
6:66935097:A:T	rs4710316	6	66935097	A	T	0.4006	2.193e-08	1.01623	0.0029	0.768018	rs2214123	99	NUFIP1P	130294	intergenic	2.746	7	9	15	0	0	1
6:66935200:C:T	rs4710580	6	66935200	T	C	0.4006	2.196e-08	1.01623	0.0029	0.768018	rs2214123	99	NUFIP1P	130397	intergenic	0.533	7	9	15	0	0	1
6:66935406:C:T	rs6455083	6	66935406	C	T	0.4006	2.217e-08	1.01623	0.0029	0.768018	rs2214123	99	NUFIP1P	130603	intergenic	0.694	7	9	15	0	0	1
6:66935658:A:T	rs6455084	6	66935658	T	A	0.4006	1.856e-08	1.01633	0.0029	0.768018	rs2214123	99	NUFIP1P	130855	intergenic	0.699	7	7	15	0	0	1
6:66936606:G:T	rs1935895	6	66936606	G	T	0.4006	1.862e-08	1.01633	0.0029	0.768018	rs2214123	99	NUFIP1P	131803	intergenic	3.309		5	15	0	0	1
6:66936895:T:TG	rs71553548	6	66936895	T	TG	0.3996				0.770522	rs2214123	99	NUFIP1P	132092	intergenic	0.23		5	15	0	0	1
6:66937260:C:T	rs9363558	6	66937260	T	C	0.4006				0.768018	rs2214123	99	AC002485.1	132057	intergenic	0.937	6	5	15	0	0	1
6:66937363:C:CTTGAGGTCAATATCACACTGTAT	rs144936704	6	66937363	C	CTTGAGGTCAATATCACACTGTAT	0.3996				0.770522	rs2214123	99	AC002485.1	131954	intergenic	2.432		5	15	0	0	1
6:66937518:C:CA	rs11320251	6	66937518	C	CA	0.4006				0.768018	rs2214123	99	AC002485.1	131799	intergenic	0.187		5	15	0	0	1
6:66937702:A:G	rs2093253	6	66937702	G	A	0.4006	2.124e-08	1.01623	0.0029	0.768018	rs2214123	99	AC002485.1	131615	intergenic	1.825	6	5	15	0	0	1
6:66937994:C:T	rs2097679	6	66937994	C	T	0.4006	2.117e-08	1.01623	0.0029	0.768018	rs2214123	99	AC002485.1	131323	intergenic	1.902		5	15	0	0	1
6:66938288:C:T	rs6903411	6	66938288	C	T	0.4006	2.124e-08	1.01623	0.0029	0.768018	rs2214123	99	AC002485.1	131029	intergenic	1.826	6	5	15	0	0	1
6:66938374:T:TTTTCATTG	rs150149155	6	66938374	T	TTTTCATTG	0.4006				0.768018	rs2214123	99	AC002485.1	130943	intergenic	0.8		5	15	0	0	1
6:66938419:A:G	rs2157964	6	66938419	G	A	0.4006	2.124e-08	1.01623	0.0029	0.768018	rs2214123	99	AC002485.1	130898	intergenic	2.302		5	15	0	0	1
6:66939102:A:C	rs6904511	6	66939102	C	A	0.4006	2.148e-08	1.01623	0.0029	0.768018	rs2214123	99	AC002485.1	130215	intergenic	2.993	6	5	15	0	0	1
6:66939511:A:T	rs2188591	6	66939511	T	A	0.4006	2.363e-08	1.01623	0.0029	0.768018	rs2214123	99	AC002485.1	129806	intergenic	3.425	6	5	15	0	0	1
6:66939534:A:G	rs2188590	6	66939534	G	A	0.4006	2.363e-08	1.01623	0.0029	0.768018	rs2214123	99	AC002485.1	129783	intergenic	6.994		5	15	0	0	1
6:66939570:C:T	rs2188589	6	66939570	T	C	0.4006	2.353e-08	1.01623	0.0029	0.768018	rs2214123	99	AC002485.1	129747	intergenic	2.743		5	15	0	0	1
6:66939954:C:T	rs4710581	6	66939954	C	T	0.4006	2.363e-08	1.01623	0.0029	0.768018	rs2214123	99	AC002485.1	129363	intergenic	3.304	6	5	15	0	0	1
6:66939984:G:T	rs4710582	6	66939984	G	T	0.4006	2.355e-08	1.01623	0.0029	0.768018	rs2214123	99	AC002485.1	129333	intergenic	2.404	6	5	15	0	0	1
6:66940101:A:C	rs4710583	6	66940101	C	A	0.4006	2.363e-08	1.01623	0.0029	0.768018	rs2214123	99	AC002485.1	129216	intergenic	1.145	6	5	15	0	0	1
6:66940905:C:T	rs6931701	6	66940905	C	T	0.4006	2.393e-08	1.01623	0.0029	0.768018	rs2214123	99	AC002485.1	128412	intergenic	1.948	7	1	15	0	0	1
6:66941346:C:G	rs7743965	6	66941346	G	C	0.4006	2.393e-08	1.01623	0.0029	0.768018	rs2214123	99	AC002485.1	127971	intergenic	0.285	7	5	15	0	0	1
6:66941645:C:G	rs1891600	6	66941645	C	G	0.4006	2.387e-08	1.01623	0.0029	0.768018	rs2214123	99	AC002485.1	127672	intergenic	0.895	7	5	15	0	0	1
6:66941699:A:G	rs1891599	6	66941699	G	A	0.4006	2.397e-08	1.01623	0.0029	0.768018	rs2214123	99	AC002485.1	127618	intergenic	2.043		5	15	0	0	1
6:66942302:C:T	rs9360190	6	66942302	C	T	0.4006	2.518e-08	1.01623	0.0029	0.768018	rs2214123	99	AC002485.1	127015	intergenic	0.037	6	5	15	0	0	1
6:66942454:A:T	rs9360191	6	66942454	T	A	0.4006	2.518e-08	1.01623	0.0029	0.768018	rs2214123	99	AC002485.1	126863	intergenic	11.19	6	5	15	0	0	1
6:66942919:C:T	rs9294687	6	66942919	T	C	0.4006	1.96e-08	1.01633	0.0029	0.768018	rs2214123	99	AC002485.1	126398	intergenic	0.154	5	2	15	0	0	1
6:66943426:A:G	rs9354403	6	66943426	G	A	0.4006	2.127e-08	1.01623	0.0029	0.768018	rs2214123	99	AC002485.1	125891	intergenic	2.961	7	5	15	0	0	1
6:66943603:T:TA	rs68044037	6	66943603	T	TA	0.4006				0.768018	rs2214123	99	AC002485.1	125714	intergenic	0.005		5	15	0	0	1
6:66943966:A:G	rs2040594	6	66943966	G	A	0.3996	1.333e-08	1.01654	0.0029	0.770522	rs2214123	99	AC002485.1	125351	intergenic	1.456		5	15	0	0	1
6:66944076:A:G	rs2040593	6	66944076	A	G	0.3996	5.466e-08	1.01582	0.0029	0.770522	rs2214123	99	AC002485.1	125241	intergenic	2.325		5	15	0	0	1
6:66944077:C:T	rs2040592	6	66944077	C	T	0.3996				0.770522	rs2214123	99	AC002485.1	125240	intergenic	3.914		5	15	0	0	1
6:66944732:A:G	rs6455088	6	66944732	G	A	0.4016				0.763428	rs2214123	99	AC002485.1	124585	intergenic	3.475	6	5	15	0	0	1
6:66944733:A:C	rs6455089	6	66944733	C	A	0.3996	2.56e-07	1.01501	0.0029	0.770522	rs2214123	99	AC002485.1	124584	intergenic	0.097	6	5	15	0	0	1
6:66945449:A:T	rs2157963	6	66945449	T	A	0.3996	1.158e-08	1.01654	0.0029	0.770522	rs2214123	99	AC002485.1	123868	intergenic	8.62	6	7	15	0	0	1
6:66945760:A:C	rs1002764	6	66945760	A	C	0.3996	1.168e-08	1.01654	0.0029	0.770522	rs2214123	99	AC002485.1	123557	intergenic	0.377	6	9	15	0	0	1
6:66945904:C:T	rs9294688	6	66945904	T	C	0.3996	1.168e-08	1.01654	0.0029	0.770522	rs2214123	99	AC002485.1	123413	intergenic	7.073	7	9	15	0	0	1
6:66945915:A:G	rs2040591	6	66945915	G	A	0.3996	1.197e-08	1.01654	0.0029	0.770522	rs2214123	99	AC002485.1	123402	intergenic	3.093		9	15	0	0	1
6:66946256:A:G	rs7769683	6	66946256	A	G	0.3996	1.159e-08	1.01654	0.0029	0.770522	rs2214123	99	AC002485.1	123061	intergenic	0.741	7	9	15	0	0	1
6:66946659:G:T	rs7770349	6	66946659	T	G	0.3996				0.770522	rs2214123	99	AC002485.1	122658	intergenic	0.695	7	7	15	0	0	1
6:66946661:C:T	rs7757118	6	66946661	C	T	0.3996				0.770522	rs2214123	99	AC002485.1	122656	intergenic	5.93	7	7	15	0	0	1
6:66946717:C:T	rs7771569	6	66946717	T	C	0.3996	1.117e-08	1.01664	0.0029	0.770522	rs2214123	99	AC002485.1	122600	intergenic	2.484	6	7	15	0	0	1
6:66946769:C:T	rs7771716	6	66946769	T	C	0.3996	1.117e-08	1.01664	0.0029	0.770522	rs2214123	99	AC002485.1	122548	intergenic	4.426	7	7	15	0	0	1
6:66947207:A:G	rs7757647	6	66947207	G	A	0.3996	1.219e-08	1.01654	0.0029	0.770522	rs2214123	99	AC002485.1	122110	intergenic	6.995	6	5	15	0	0	1
6:66948408:C:T	rs9354404	6	66948408	T	C	0.3996	1.606e-08	1.01643	0.0029	0.770522	rs2214123	99	AC002485.1	120909	intergenic	0.158	7	7	15	0	0	1
6:66948575:A:C	rs9354405	6	66948575	A	C	0.3996	1.848e-08	1.01633	0.0029	0.770522	rs2214123	99	AC002485.1	120742	intergenic	0.575	7	7	15	0	0	1
6:66948909:A:G	rs6455090	6	66948909	A	G	0.3986	1.535e-08	1.01643	0.0029	0.759377	rs2214123	99	AC002485.1	120408	intergenic	2.832	5	9	15	0	0	1
6:66949127:C:G	rs6455091	6	66949127	G	C	0.3996	1.623e-08	1.01643	0.0029	0.770522	rs2214123	99	AC002485.1	120190	intergenic	0.066	7	9	15	0	0	1
6:66949686:G:T	rs9363560	6	66949686	G	T	0.3996	1.623e-08	1.01643	0.0029	0.770522	rs2214123	99	AC002485.1	119631	intergenic	2.626	7	9	15	0	0	1
6:66950644:A:ATT	rs10674232	6	66950644	ATT	A	0.3996				0.770522	rs2214123	99	AC002485.1	118673	intergenic	2.068		9	15	0	0	1
6:66951088:C:T	rs7768944	6	66951088	T	C	0.3996	1.621e-08	1.01643	0.0029	0.770522	rs2214123	99	AC002485.1	118229	intergenic	1.715	7	9	15	0	0	1
6:66951331:A:G	rs9345798	6	66951331	G	A	0.3996	1.942e-08	1.01633	0.0029	0.770522	rs2214123	99	AC002485.1	117986	intergenic	2.559	7	9	15	0	0	1
6:66952268:A:G	rs1029401	6	66952268	G	A	0.3996	1.764e-08	1.01633	0.0029	0.770522	rs2214123	99	AC002485.1	117049	intergenic	1.174		9	15	0	0	1
6:66952385:A:G	rs1029400	6	66952385	G	A	0.3996	1.756e-08	1.01633	0.0029	0.770522	rs2214123	99	AC002485.1	116932	intergenic	6.06		9	15	0	0	1
6:66952476:C:G	rs1029399	6	66952476	C	G	0.3996				0.770522	rs2214123	99	AC002485.1	116841	intergenic	0.425	7	9	15	0	0	1
6:66952886:A:G	rs1964856	6	66952886	A	G	0.3827	5.416e-10	1.01816	0.0029	0.834223	rs2214123	99	AC002485.1	116431	intergenic	3.979	7	9	15	0	0	1
6:66953453:C:T	rs4710584	6	66953453	C	T	0.3817	8.086e-10	1.01796	0.0029	0.837409	rs2214123	99	AC002485.1	115864	intergenic	0.129	7	9	15	0	0	1
6:66961914:C:T	rs6455092	6	66961914	C	T	0.3807	6.24e-10	1.01806	0.0029	0.833509	rs2214123	99	AC002485.1	107403	intergenic	0.72	7	9	15	0	0	1
6:66961992:T:TA	rs35557005	6	66961992	T	TA	0.3817				0.837409	rs2214123	99	AC002485.1	107325	intergenic	0.432		9	15	0	0	1
6:66963871:A:G	rs7753493	6	66963871	G	A	0.3817	6.309e-10	1.01806	0.0029	0.837409	rs2214123	99	AC002485.1	105446	intergenic	1	7	9	15	0	0	1
6:66965593:A:AT	rs71002387	6	66965593	A	AT	0.3777				0.788023	rs2214123	99	AC002485.1	103724	intergenic	0.362		9	15	0	0	1
6:66966203:C:T	rs2157962	6	66966203	T	C	0.3817	4.972e-10	1.01806	0.0029	0.837409	rs2214123	99	AC002485.1	103114	intergenic	9.449		9	15	0	0	1
6:66967579:C:T	rs4710585	6	66967579	T	C	0.3817	5.04e-10	1.01806	0.0029	0.837409	rs2214123	99	AC002485.1	101738	intergenic	4.296	5	8	15	0	0	1
6:66969162:A:G	rs2214126	6	66969162	A	G	0.3817	4.942e-10	1.01816	0.0029	0.837409	rs2214123	99	AC002485.1	100155	intergenic	2.775		8	9	0	0	1
6:66969860:A:C	rs7775899	6	66969860	A	C	0.3817	3.611e-10	1.01826	0.0029	0.837409	rs2214123	99	AC002485.1	99457	intergenic	1.147	6	8	9	0	0	1
6:66971450:A:C	rs6927862	6	66971450	C	A	0.3807	4.045e-10	1.01816	0.0029	0.833509	rs2214123	99	AC002485.1	97867	intergenic	6.985	6	5	15	0	0	1
6:66977595:A:G	rs9342541	6	66977595	A	G	0.3807	1.018e-09	1.01776	0.0029	0.833509	rs2214123	99	AC002485.1	91722	intergenic	2.462	7	9	15	0	0	1
6:66980389:C:T	rs140284156	6	66980389	C	T	0.00497				0.711417	rs4574611	99	AC002485.1	88928	intergenic	0.041	6	9	15	0	0	1
6:66981033:A:G	rs7740850	6	66981033	A	G	0.3807	1.08e-09	1.01776	0.0029	0.833509	rs2214123	99	AC002485.1	88284	intergenic	1.997	6	9	15	0	0	1
6:66988573:G:T	rs7766281	6	66988573	G	T	0.3837	4.535e-09	1.01704	0.0029	0.838142	rs2214123	99	AC002485.1	80744	intergenic	2.116	7	9	15	0	0	1
6:67000001:A:G	rs2214123	6	67000001	G	A	0.3698	3.29e-10	1.01888	0.003	1	rs2214123	99	AC002485.1	69316	intergenic	0.762		2	15	0	0	1
6:76199880:A:T	rs11752498	6	76199880	A	T	0.4791	1.605e-08	0.98413	0.0028	0.98733	rs1414592	100	FILIP1	0	intronic	3.253	5	1	15	0	1	1
6:76200799:C:T	rs9360911	6	76200799	T	C	0.4791	1.304e-08	0.98403	0.0028	0.98733	rs1414592	100	FILIP1	0	intronic	1.507	7	1	15	0	1	1
6:76205619:A:G	rs2312931	6	76205619	A	G	0.4791	8.8e-09	0.98393	0.0028	0.98733	rs1414592	100	FILIP1	2164	intergenic	1.97	7	2	15	0	1	1
6:76207923:C:T	rs9350589	6	76207923	T	C	0.4791	6.709e-09	0.98383	0.0028	0.98733	rs1414592	100	RPL26P20	1497	intergenic	14.95	5	5	15	1	1	1
6:76208550:C:T	rs10943251	6	76208550	C	T	0.4791	6.013e-09	0.98373	0.0028	0.98733	rs1414592	100	RPL26P20	870	upstream	1.693	5	5	15	0	1	1
6:76210360:C:T	rs12196018	6	76210360	T	C	0.4901	3.257e-08	1.01572	0.0028	0.941746	rs1414592	100	RPL26P20	507	downstream	0.032	7	5	15	0	1	1
6:76215759:G:T	rs9447494	6	76215759	T	G	0.4901	2.936e-08	1.01562	0.0028	0.941746	rs1414592	100	RPL26P20	5906	intergenic	0.948	7	7	15	0	1	1
6:76215967:G:T	rs6912907	6	76215967	T	G	0.4791	5.469e-09	0.98373	0.0028	0.98733	rs1414592	100	RPL26P20	6114	intergenic	0.247	6	9	15	0	1	1
6:76217861:A:C	rs9447496	6	76217861	A	C	0.4901				0.941746	rs1414592	100	RPL26P20	8008	intergenic	1.456	7	14	15	0	1	1
6:76220401:C:G	rs9447498	6	76220401	C	G	0.4901	2.836e-08	1.01572	0.0028	0.941746	rs1414592	100	RPL26P20	10548	intergenic	1.123	7	14	15	0	1	1
6:76222009:C:T	rs10806042	6	76222009	T	C	0.4901	2.804e-08	1.01572	0.0028	0.941746	rs1414592	100	RPL26P20	12156	intergenic	5.655	7	14	15	0	1	1
6:76223854:C:T	rs6928852	6	76223854	T	C	0.4791	4.926e-09	0.98364	0.0028	0.98733	rs1414592	100	RPL26P20	14001	intergenic	4.576	7	9	15	0	1	1
6:76227113:A:G	rs1591511	6	76227113	A	G	0.4901	2.77e-08	1.01572	0.0028	0.941746	rs1414592	100	RPL26P20	17260	intergenic	11.82	7	14	15	0	1	1
6:76228423:A:G	rs4708187	6	76228423	A	G	0.4901	2.774e-08	1.01572	0.0028	0.941746	rs1414592	100	RPL26P20	18570	intergenic	0.203	7	9	15	0	1	1
6:76231982:C:T	rs58534189	6	76231982	C	T	0.4791	5.77e-09	0.98383	0.0028	0.98733	rs1414592	100	RPL26P20	22129	intergenic	2.43	7	9	15	0	1	1
6:76233015:C:G	rs9352214	6	76233015	C	G	0.4791	5.036e-09	0.98373	0.0028	0.98733	rs1414592	100	RPL26P20	23162	intergenic	7.25	6	7	15	0	1	1
6:76233703:A:G	rs7747947	6	76233703	A	G	0.4901	2.809e-08	1.01572	0.0028	0.941746	rs1414592	100	RPL26P20	23850	intergenic	0.418	6	2	15	0	1	1
6:76235530:A:C	rs9447501	6	76235530	C	A	0.4891	2.633e-08	1.01572	0.0028	0.937372	rs1414592	100	RPL26P20	25677	intergenic	2.443	5	5	15	0	1	1
6:76236061:C:T	rs9343298	6	76236061	T	C	0.4791	5.074e-09	0.98373	0.0028	0.98733	rs1414592	100	RPL26P20	26208	intergenic	2.635	7	5	15	0	1	1
6:76242840:C:T	rs36008280	6	76242840	T	C	0.4821	4.42e-09	0.98373	0.0028	1	rs1414592	100	RPL26P20	32987	intergenic	1.529	6	7	15	0	1	1
6:76244728:C:G	rs11755902	6	76244728	G	C	0.4821	3.414e-09	0.98354	0.0028	1	rs1414592	100	RPL26P20	34875	intergenic	0.329	7	9	15	0	1	1
6:76248792:A:G	rs4708190	6	76248792	A	G	0.493	1.923e-08	1.01582	0.0028	0.954963	rs1414592	100	RPL26P20	38939	intergenic	0.814	7	14	15	0	1	1
6:76249698:C:G	rs1414592	6	76249698	G	C	0.4821	3.014e-09	0.98354	0.0028	1	rs1414592	100	RPL26P20	39845	intergenic	0.098	6	9	15	0	1	1
6:76249884:A:G	rs9447505	6	76249884	G	A	0.493	1.885e-08	1.01593	0.0028	0.954963	rs1414592	100	RPL26P20	40031	intergenic	3.45	6	9	15	0	1	1
6:76252896:C:G	rs9341527	6	76252896	G	C	0.4821	3.881e-09	0.98364	0.0028	1	rs1414592	100	RP11-474L11.3	42941	intergenic	0.469	7	14	15	0	1	1
6:76253402:A:C	rs9447506	6	76253402	A	C	0.493	1.951e-08	1.01582	0.0028	0.954963	rs1414592	100	RP11-474L11.3	42435	intergenic	0.003	7	14	15	0	1	1
6:76253892:C:T	rs9791349	6	76253892	T	C	0.4841	3.891e-09	0.98364	0.0028	0.991556	rs1414592	100	RP11-474L11.3	41945	intergenic	0.537	7	14	15	0	1	1
6:76274825:C:T	rs62414240	6	76274825	T	C	0.4751	4.552e-07	0.9859	0.0028	0.895915	rs1414592	100	RP11-474L11.3	21012	intergenic	1.942	6	9	15	0	1	1
6:76373537:T:TG	rs35304964	6	76373537	T	TG	0.4503				0.794455	rs1414592	100	SENP6	0	intronic	0.742		4	4	0	1	1
6:76398143:C:T	rs7765254	6	76398143	C	T	0.1332	2.778e-06	0.98098	0.0041	0.613738	rs3822957	100	SENP6	0	intronic	5.182	5	1	5	0	1	1
6:76415274:A:T	rs2842570	6	76415274	T	A	0.1581	2.211e-06	0.98079	0.0041	0.711235	rs3822957	100	SENP6	0	intronic	1.989	6	4	5	0	1	1
6:76433692:C:T	rs2647411	6	76433692	T	C	0.169	1.273e-06	1.01847	0.0038	0.733523	rs3822957	100	SENP6	5694	intergenic	2.81		5	15	0	1	1
6:76433825:A:G	rs2647410	6	76433825	G	A	0.169	1.422e-06	1.01837	0.0038	0.733523	rs3822957	100	SENP6	5827	intergenic	7.196		5	15	0	1	1
6:76434027:C:T	rs2748940	6	76434027	T	C	0.17	9.204e-07	1.01867	0.0038	0.741502	rs3822957	100	SENP6	6029	intergenic	5.258	6	5	15	0	1	1
6:76434273:A:C	rs2842561	6	76434273	C	A	0.17	8.172e-07	1.01877	0.0038	0.741502	rs3822957	100	SENP6	6275	intergenic	3.33		5	15	0	1	1
6:76434799:A:G	rs2842560	6	76434799	G	A	0.17				0.741502	rs3822957	100	SENP6	6801	intergenic	1.847		5	15	0	1	1
6:76435543:C:T	rs2748943	6	76435543	T	C	0.159	1.079e-07	1.02041	0.0038	0.79481	rs3822957	100	SENP6	7545	intergenic	1.467	6	5	15	0	1	1
6:76435943:A:G	rs2647417	6	76435943	G	A	0.161	1.414e-07	1.0202	0.0038	0.784806	rs3822957	100	SENP6	7945	intergenic	2.11	5	5	15	0	1	1
6:76436106:C:T	rs2748944	6	76436106	T	C	0.159	1.078e-07	1.02041	0.0038	0.79481	rs3822957	100	SENP6	8108	intergenic	6.597	7	5	15	0	1	1
6:76437894:A:G	rs2748946	6	76437894	G	A	0.159	1.133e-07	1.0203	0.0038	0.79481	rs3822957	100	SENP6	9896	intergenic	3.687	7	5	15	0	1	1
6:76437921:C:T	rs2748947	6	76437921	T	C	0.16	1.505e-07	1.0201	0.0038	0.788643	rs3822957	100	SENP6	9923	intergenic	0.16	7	5	15	0	1	1
6:76437994:A:T	rs2748948	6	76437994	A	T	0.17	7.93e-07	1.01877	0.0038	0.741502	rs3822957	100	SENP6	9996	intergenic	1.189	7	5	15	0	1	1
6:76438254:G:T	rs2647408	6	76438254	T	G	0.17	5.381e-07	1.01908	0.0038	0.741502	rs3822957	100	SENP6	10256	intergenic	0.024		5	15	0	1	1
6:76438677:C:CT	rs11345480	6	76438677	C	CT	0.172				0.730914	rs3822957	100	SENP6	10679	intergenic	3.127		5	15	0	1	1
6:76440761:C:T	rs2133191	6	76440761	T	C	0.17	9.469e-07	1.01867	0.0038	0.741502	rs3822957	100	SENP6	12763	intergenic	4.661		5	15	0	1	1
6:76442591:C:G	rs2842559	6	76442591	G	C	0.159	1.24e-07	1.0203	0.0038	0.79481	rs3822957	100	SENP6	14593	intergenic	1.022	6	5	15	0	1	1
6:76442985:A:G	rs2748950	6	76442985	G	A	0.17	7.577e-07	1.01888	0.0038	0.741502	rs3822957	100	SENP6	14987	intergenic	0.401	6	5	15	0	1	1
6:76443493:C:T	rs2133190	6	76443493	C	T	0.17	7.063e-07	1.01888	0.0038	0.741502	rs3822957	100	MYO6	15415	intergenic	0.013		5	15	0	1	1
6:76444360:A:G	rs2748952	6	76444360	A	G	0.17	7.356e-07	1.01888	0.0038	0.741502	rs3822957	100	MYO6	14548	intergenic	6.296	7	5	15	0	1	1
6:76444853:A:G	rs2842558	6	76444853	G	A	0.159	1.328e-07	1.0203	0.0038	0.79481	rs3822957	100	MYO6	14055	intergenic	3.769		5	15	0	1	1
6:76446416:C:CA	rs55931849	6	76446416	C	CA	0.173				0.70962	rs3822957	100	MYO6	12492	intergenic	1.181		5	15	0	1	1
6:76447204:C:T	rs2842556	6	76447204	C	T	0.17	7.859e-07	1.01877	0.0038	0.741502	rs3822957	100	MYO6	11704	intergenic	12.44		5	15	0	1	1
6:76447882:C:T	rs9447538	6	76447882	T	C	0.159				0.79481	rs3822957	100	MYO6	11026	intergenic	1.126	6	5	15	0	1	1
6:76448731:C:T	rs2647406	6	76448731	C	T	0.16	1.926e-07	1.02	0.0038	0.788643	rs3822957	100	MYO6	10177	intergenic	2.125		5	15	0	1	1
6:76448836:C:CT	rs36099619	6	76448836	C	CT	0.1799				0.684376	rs3822957	100	MYO6	10072	intergenic	0.597		5	15	0	0	1
6:76450023:C:T	rs2647405	6	76450023	T	C	0.169	5.749e-07	1.01908	0.0038	0.746876	rs3822957	100	MYO6	8885	intergenic	11.26		5	15	1	1	1
6:76450284:T:TGGGA	rs138967575	6	76450284	TGGGA	T	0.16				0.788643	rs3822957	100	MYO6	8624	intergenic	13.57		5	15	1	1	1
6:76451290:G:T	rs2748954	6	76451290	G	T	0.16	1.614e-07	1.0202	0.0038	0.788643	rs3822957	100	MYO6	7618	intergenic	0.929	7	5	15	0	1	1
6:76451377:C:T	rs2842555	6	76451377	C	T	0.159	9.808e-08	1.02051	0.0038	0.79481	rs3822957	100	MYO6	7531	intergenic	0.792		5	15	0	1	1
6:76452837:C:T	rs9447539	6	76452837	C	T	0.162	1.02e-06	1.01959	0.004	0.805197	rs3822957	100	MYO6	6071	intergenic	1.225	6	5	15	0	1	1
6:76454182:A:G	rs1321161	6	76454182	A	G	0.161	1.766e-08	1.02143	0.0038	0.811378	rs3822957	100	MYO6	4726	intergenic	1.394	7	5	15	0	1	1
6:76455557:A:C	rs2842554	6	76455557	A	C	0.172	1.178e-07	1.0199	0.0037	0.757603	rs3822957	100	MYO6	3351	intergenic	0.271		5	15	0	1	1
6:76456347:C:T	rs1321162	6	76456347	C	T	0.161	1.95e-08	1.02132	0.0038	0.811378	rs3822957	100	MYO6	2561	intergenic	1.323	5	5	15	0	1	1
6:76456632:A:T	rs2842553	6	76456632	T	A	0.161	2.115e-08	1.02132	0.0038	0.796896	rs3822957	100	MYO6	2276	intergenic	0.399	7	5	15	0	1	1
6:76456717:C:T	rs2842551	6	76456717	C	T	0.172	1.283e-07	1.0199	0.0037	0.757603	rs3822957	100	MYO6	2191	intergenic	0.703		5	15	0	1	1
6:76464302:C:G	rs2748955	6	76464302	G	C	0.161	1.338e-08	1.02163	0.0038	0.811378	rs3822957	100	MYO6	0	intronic	0.089	7	5	15	0	1	1
6:76465003:C:G	rs2748956	6	76465003	C	G	0.172	1.033e-07	1.0201	0.0037	0.757603	rs3822957	100	MYO6	0	intronic	0.841	5	5	15	0	1	1
6:76471709:C:T	rs276697	6	76471709	T	C	0.1402	2.01e-08	0.97785	0.004	0.958536	rs3822957	100	MYO6	0	intronic	0.312		5	15	0	1	1
6:76473071:C:T	rs276698	6	76473071	C	T	0.1412	2.08e-08	0.97785	0.004	0.966993	rs3822957	100	MYO6	0	intronic	5.529		5	15	0	1	1
6:76479489:C:T	rs6907476	6	76479489	C	T	0.1571	3.297e-07	0.9801	0.0039	0.846767	rs3822957	100	MYO6	0	intronic	0.134	6	4	15	0	1	1
6:76484280:A:T	rs6938349	6	76484280	T	A	0.1412	1.622e-08	0.97765	0.004	0.966993	rs3822957	100	MYO6	0	intronic	4.134	7	5	15	0	1	1
6:76487269:C:G	rs9359139	6	76487269	G	C	0.1412	1.735e-08	0.97775	0.004	0.966993	rs3822957	100	MYO6	0	intronic	1.733	6	4	15	0	1	1
6:76489774:C:T	rs6906615	6	76489774	C	T	0.1412	2.015e-08	0.97785	0.004	0.966993	rs3822957	100	MYO6	0	intronic	12.41	6	5	15	1	1	1
6:76495882:A:G	rs9443189	6	76495882	G	A	0.1392	1.47e-08	0.97756	0.004	0.966633	rs3822957	100	MYO6	0	intronic	0.934	7	5	15	0	1	1
6:76498109:C:T	rs6905047	6	76498109	T	C	0.1382	1.807e-08	0.97765	0.004	0.99159	rs3822957	100	MYO6	0	intronic	5.332	7	5	15	0	1	1
6:76502328:G:T	rs6920348	6	76502328	G	T	0.1551	2.315e-06	0.98049	0.0042	0.859351	rs3822957	100	MYO6	0	intronic	1.745	5	1	15	0	1	1
6:76503045:A:G	rs6903077	6	76503045	G	A	0.1551	6.104e-07	0.98049	0.0039	0.859351	rs3822957	100	MYO6	0	intronic	0.85	7	5	15	0	1	1
6:76504466:A:T	rs202231876	6	76504466	T	A	0.01292				0.930986	rs3822957	100	MYO6	0	intronic	1.152	5	1	15	0	0	1
6:76504466:T:TA	rs11295457	6	76504466	TA	T	0.1461				0.930986	rs3822957	100	MYO6	0		1.236		1	15	0	0	1
6:76512089:A:G	rs9360940	6	76512089	G	A	0.1551	9.233e-07	0.98059	0.004	0.859351	rs3822957	100	MYO6	0	intronic	2.056	7	5	15	0	1	1
6:76514596:C:T	rs75568873	6	76514596	T	C	0.000994				0.941204	rs3822957	100	MYO6	0	intronic	0.049	6	5	15	0	0	1
6:76514596:T:TAC	rs150338576	6	76514596	T	TAC	0.1322				0.941204	rs3822957	100	MYO6	0		0.263		5	15	0	0	1
6:76514940:C:T	rs1280039	6	76514940	T	C	0.1392	5.85e-08	0.97824	0.0041	0.983286	rs3822957	100	MYO6	0	intronic	3.162	7	5	15	0	1	1
6:76517896:A:G	rs721264	6	76517896	A	G	0.1551	7.638e-07	0.98069	0.0039	0.859351	rs3822957	100	MYO6	0	intronic	0.099	6	5	15	0	1	1
6:76522602:C:T	rs1280044	6	76522602	T	C	0.1392	2.46e-08	0.97785	0.004	0.983286	rs3822957	100	MYO6	0	intronic	1.496	7	4	15	0	1	1
6:76527791:A:G	rs1280047	6	76527791	G	A	0.1392	2.55e-08	0.97795	0.004	0.983286	rs3822957	100	MYO6	0	intronic	7.307		4	15	0	1	1
6:76529583:C:T	rs1280048	6	76529583	T	C	0.1392	1.982e-08	0.97775	0.004	0.983286	rs3822957	100	MYO6	0	intronic	2.435	5	4	15	0	1	1
6:76560707:C:T	rs2038624	6	76560707	C	T	0.1382	1.557e-08	1.02286	0.004	0.99159	rs3822957	100	MYO6	0	intronic	4.355	6	4	5	0	1	1
6:76560968:A:G	rs2038625	6	76560968	A	G	0.1382	1.772e-08	1.02286	0.004	0.99159	rs3822957	100	MYO6	0	intronic	4.745	6	4	5	0	1	1
6:76566734:G:T	rs3798439	6	76566734	G	T	0.1382	1.732e-08	1.02276	0.004	0.99159	rs3822957	100	MYO6	0	intronic	1.295		4	5	0	1	1
6:76576527:G:T	rs6453845	6	76576527	T	G	0.1382	1.364e-08	1.02296	0.004	0.99159	rs3822957	100	MYO6	0	intronic	1.15	5	4	5	0	1	1
6:76597356:C:CAA	rs71002772	6	76597356	CAA	C	0.1471				0.755518	rs3822957	100	MYO6	0	intronic	0.636		4	5	0	0	1
6:76605340:C:T	rs3857468	6	76605340	T	C	0.1372	1.249e-08	1.02306	0.004	1	rs3822957	100	MYO6	0	intronic	2.964	7	4	15	0	1	1
6:76607280:A:G	rs3822957	6	76607280	G	A	0.1372	1.06e-08	1.02316	0.004	1	rs3822957	100	MYO6	0	intronic	3.449		4	15	0	1	1
6:76609419:C:CT	rs574930008	6	76609419	C	CT	0.1531				0.855583	rs3822957	100	MYO6	0	intronic	4.971		5	15	0	0	1
6:76614131:G:T	rs4441925	6	76614131	G	T	0.1372				1	rs3822957	100	MYO6	0	intronic	0.777	7	5	15	0	1	1
6:76615298:A:G	rs6942367	6	76615298	G	A	0.1372	1.566e-08	1.02337	0.0041	1	rs3822957	100	MYO6	0	intronic	3.379	7	5	15	0	1	1
6:100890654:A:T	rs3798491	6	100890654	A	T	0.4632	4.435e-08	0.98472	0.0028	0.655649	rs7751526	101	SIM1	0	intronic	1.822	6	5	14	0	1	1
6:100909398:C:T	rs4839780	6	100909398	T	C	0.494	1.648e-09	0.98324	0.0028	0.815374	rs7751526	101	SIM1	0	intronic	20.4	4	1	13	1	1	1
6:100910798:A:G	rs241819	6	100910798	A	G	0.4622	2.369e-08	0.98452	0.0028	0.906813	rs7751526	101	SIM1	0	intronic	11.28		1	13	1	1	1
6:100911072:A:ATATGT	rs139573852	6	100911072	A	ATATGT	0.492				0.814303	rs7751526	101	SIM1	0	intronic	8.457		1	13	0	1	1
6:100914602:C:T	rs4840132	6	100914602	T	C	0.4612	1.128e-08	0.98413	0.0028	0.917975	rs7751526	101	SIM1	1796	intergenic	10.57	2b	1	13	1	1	1
6:100914717:C:T	rs4840133	6	100914717	T	C	0.4911	2.474e-09	0.98344	0.0028	0.831362	rs7751526	101	SIM1	1911	intergenic	3.363	4	1	13	0	1	1
6:100919209:A:G	rs7773661	6	100919209	G	A	0.4602	2.08e-08	0.98432	0.0028	0.937269	rs7751526	101	SIM1	6403	intergenic	4.596	6	5	13	0	1	1
6:100919579:A:C	rs12664707	6	100919579	C	A	0.4622	1.733e-08	0.98423	0.0028	0.929752	rs7751526	101	SIM1	6773	intergenic	1.051	6	5	13	0	1	1
6:100920655:A:T	rs2157342	6	100920655	A	T	0.4622	1.738e-08	0.98423	0.0028	0.945204	rs7751526	101	SIM1	7849	intergenic	19.69	4	5	14	1	1	1
6:100921115:A:G	rs7773043	6	100921115	A	G	0.4642	1.758e-08	0.98423	0.0028	0.937716	rs7751526	101	SIM1	8309	intergenic	2.675	5	5	14	0	1	1
6:100921549:A:T	rs11155472	6	100921549	T	A	0.493	1.47e-09	0.98314	0.0028	0.847588	rs7751526	101	SIM1	8743	intergenic	2.533	5	5	13	0	1	1
6:100922660:C:G	rs12212939	6	100922660	C	G	0.4642	1.749e-08	0.98423	0.0028	0.937716	rs7751526	101	SIM1	9854	intergenic	0.698	7	5	14	0	1	1
6:100923704:C:G	rs9386154	6	100923704	C	G	0.4533	3.929e-08	0.98452	0.0028	0.980202	rs7751526	101	SIM1	10898	intergenic	0.935	2b	2	14	0	1	1
6:100925774:C:T	rs6910391	6	100925774	C	T	0.493	1.275e-09	0.98305	0.0028	0.847588	rs7751526	101	SIM1	12968	intergenic	1.615	7	5	14	0	1	1
6:100925828:C:T	rs2397974	6	100925828	T	C	0.4533	4.335e-08	0.98452	0.0028	0.980202	rs7751526	101	SIM1	13022	intergenic	0.98	7	5	14	0	1	1
6:100926370:G:T	rs2007134	6	100926370	G	T	0.4533	4.315e-08	0.98452	0.0028	0.980202	rs7751526	101	SIM1	13564	intergenic	5.457	6	5	14	0	1	1
6:100926618:T:TC	rs5878639	6	100926618	TC	T	0.4901				0.857257	rs7751526	101	SIM1	13812	intergenic	0.207		5	14	0	1	1
6:100927776:A:AT	rs11456522	6	100927776	AT	A	0.4543				0.984094	rs7751526	101	SIM1	14970	intergenic	2.114		5	14	0	1	1
6:100928357:A:G	rs2071826	6	100928357	A	G	0.4533	2.146e-08	0.98423	0.0028	0.980202	rs7751526	101	SIM1	15551	intergenic	3.573	7	5	14	0	1	1
6:100928362:C:T	rs6939998	6	100928362	T	C	0.493				0.847588	rs7751526	101	SIM1	15556	intergenic	2.051	7	5	14	0	1	1
6:100929394:C:T	rs6929748	6	100929394	C	T	0.4543	1.659e-08	0.98403	0.0028	0.984094	rs7751526	101	SIM1	16588	intergenic	1.283	7	5	14	0	1	1
6:100929516:C:T	rs6903206	6	100929516	T	C	0.494	5.888e-10	0.98265	0.0028	0.851452	rs7751526	101	SIM1	16710	intergenic	0.494	7	5	14	0	1	1
6:100931400:A:G	rs2213594	6	100931400	A	G	0.494	7.115e-10	0.98275	0.0028	0.851452	rs7751526	101	SIM1	18594	intergenic	0.247	6	5	14	0	1	1
6:100932291:C:T	rs6901854	6	100932291	T	C	0.4672	8.817e-09	0.98383	0.0028	0.941948	rs7751526	101	SIM1	19485	intergenic	15.07	5	5	14	0	1	1
6:100933185:A:T	rs13201976	6	100933185	A	T	0.494	5.488e-10	0.98255	0.0028	0.851452	rs7751526	101	SIM1	20379	intergenic	6.939	5	2	14	0	1	1
6:100933472:C:T	rs12208241	6	100933472	C	T	0.494	7.37e-10	0.98275	0.0028	0.851452	rs7751526	101	SIM1	20666	intergenic	1.437	6	5	14	0	1	1
6:100933962:C:G	rs1894561	6	100933962	C	G	0.4553	1.613e-08	0.98403	0.0028	0.988073	rs7751526	101	SIM1	21156	intergenic	4.008	7	5	14	0	1	1
6:100935505:A:T	rs11155477	6	100935505	A	T	0.494	9.344e-10	0.98285	0.0028	0.851452	rs7751526	101	ASCC3	20564	intergenic	0.245	5	5	14	0	1	1
6:100935819:A:G	rs2213595	6	100935819	A	G	0.4543	1.509e-08	0.98403	0.0028	0.984094	rs7751526	101	ASCC3	20250	intergenic	1.395	5	2	14	0	1	1
6:100936628:C:T	rs10457800	6	100936628	T	C	0.494	4.403e-10	0.98246	0.0028	0.851452	rs7751526	101	ASCC3	19441	intergenic	14.32	6	7	14	0	1	1
6:100936864:A:C	rs7748269	6	100936864	C	A	0.4543	1.937e-08	0.98413	0.0028	0.984094	rs7751526	101	ASCC3	19205	intergenic	8.166	6	7	14	0	1	1
6:100938898:A:AT	rs55826263	6	100938898	A	AT	0.4483				0.928993	rs7751526	101	ASCC3	17171	intergenic	0.732		5	14	0	0	1
6:100941037:A:G	rs9373504	6	100941037	G	A	0.4533	1.016e-08	0.98383	0.0028	0.988126	rs7751526	101	ASCC3	15032	intergenic	16.72	5	2	15	0	1	1
6:100945858:A:G	rs9968897	6	100945858	A	G	0.493	2.495e-10	0.98216	0.0028	0.847588	rs7751526	101	ASCC3	10211	intergenic	0.786	7	9	15	0	1	1
6:100949565:A:G	rs7751185	6	100949565	G	A	0.4533	8.372e-09	0.98373	0.0028	0.988126	rs7751526	101	ASCC3	6504	intergenic	3.839	7	7	15	0	1	1
6:100949822:A:G	rs7751526	6	100949822	G	A	0.4563	7.238e-09	0.98364	0.0028	1	rs7751526	101	ASCC3	6247	intergenic	0.459	6	5	15	0	1	1
6:100951699:C:T	rs4840134	6	100951699	C	T	0.4553	4.383e-09	0.98344	0.0028	0.980079	rs7751526	101	ASCC3	4370	intergenic	0.593	6	5	15	0	1	1
6:100952020:C:T	rs9322076	6	100952020	T	C	0.4543	3.534e-09	0.98334	0.0028	0.976173	rs7751526	101	ASCC3	4049	intergenic	1.913	7	5	15	0	1	1
6:100953047:A:AC	rs11458788	6	100953047	A	AC	0.493				0.861938	rs12374612	101	ASCC3	3022	intergenic	2.083		2	15	0	1	1
6:100953148:A:G	rs240764	6	100953148	A	G	0.4652	7.015e-12	0.98089	0.0028	0.880509	rs12374612	101	ASCC3	2921	intergenic	2.366	5	2	15	0	1	1
6:100953883:C:T	rs240765	6	100953883	T	C	0.4672	7.04e-12	0.98098	0.0028	0.771325	rs240769	101	ASCC3	2186	intergenic	6.181	5	4	5	0	1	1
6:100954036:A:G	rs240766	6	100954036	A	G	0.4592	8.519e-12	0.98098	0.0028	0.793504	rs240769	101	ASCC3	2033	intergenic	6.013	7	4	5	0	1	1
6:100955752:C:T	rs12374612	6	100955752	T	C	0.4662	1.833e-12	0.98049	0.0028	1	rs12374612	101	ASCC3	317	downstream	0.29	6	4	5	0	1	1
6:100964147:C:G	rs240780	6	100964147	C	G	0.4205	1.869e-11	0.98128	0.0028	0.930602	rs240769	101	ASCC3	0	exonic	19.31	7	4	5	1	1	1
6:100967531:A:G	rs17303769	6	100967531	A	G	0.4662	2.782e-12	0.98059	0.0028	1	rs12374612	101	ASCC3	0	intronic	12.37	5	5	5	1	1	1
6:100968737:C:T	rs240783	6	100968737	C	T	0.4205	3.649e-11	0.98157	0.0028	0.930602	rs240769	101	ASCC3	0	intronic	3.344	4	4	5	0	1	1
6:100970472:C:T	rs240784	6	100970472	T	C	0.4592	5.188e-12	0.98079	0.0028	0.793504	rs240769	101	ASCC3	0	intronic	6.483	7	4	5	0	1	1
6:100977940:C:T	rs4461738	6	100977940	C	T	0.4662	2.193e-12	0.98049	0.0028	1	rs12374612	101	ASCC3	0	intronic	5.138	6	4	5	0	1	1
6:100978351:C:T	rs2001102	6	100978351	T	C	0.4662	3.836e-12	0.98059	0.0028	1	rs12374612	101	ASCC3:RP1-121G13.3	0:0	ncRNA_exonic	17.78	6	4	5	1	1	1
6:100978570:C:T	rs12660725	6	100978570	T	C	0.4662	3.9e-12	0.98069	0.0028	1	rs12374612	101	ASCC3:RP1-121G13.3	0:0	ncRNA_exonic	18.97	7	4	5	1	1	1
6:100979445:A:AT	rs571651302	6	100979445	A	AT	0.4404				0.877456	rs12374612	101	ASCC3	0	intronic	13.66		4	5	1	0	1
6:100979506:A:T	rs10457808	6	100979506	T	A	0.4662	2.777e-12	0.98049	0.0028	1	rs12374612	101	ASCC3	0	intronic	14.14	6	4	5	1	1	1
6:100980211:C:CGT	rs371368863	6	100980211	C	CGT	0.4563				0.730973	rs240769	101	ASCC3	0	intronic	1.565		5	5	0	0	1
6:100981200:A:C	rs2398132	6	100981200	C	A	0.4662	3.617e-12	0.98059	0.0028	1	rs12374612	101	ASCC3	0	intronic	1.278	7	5	5	0	1	1
6:100982169:C:T	rs240787	6	100982169	C	T	0.3559	8.239e-09	0.98226	0.0031	0.710998	rs240769	101	ASCC3	0	intronic	6.072	6	5	5	0	1	1
6:100983505:C:T	rs12190903	6	100983505	T	C	0.4662	3.779e-12	0.98059	0.0028	1	rs12374612	101	ASCC3	0	intronic	1.918	7	4	5	0	1	1
6:100983589:C:T	rs12200565	6	100983589	C	T	0.4662	4.177e-12	0.98069	0.0028	1	rs12374612	101	ASCC3	0	intronic	0.433	6	4	5	0	1	1
6:100984106:G:T	rs240788	6	100984106	G	T	0.4205	2.421e-11	0.98128	0.0028	0.930602	rs240769	101	ASCC3	0	intronic	0.393	6	4	5	0	1	1
6:100984400:C:T	rs10457809	6	100984400	T	C	0.4662	3.098e-12	0.98059	0.0028	1	rs12374612	101	ASCC3	0	intronic	0.432	7	4	5	0	1	1
6:100985574:C:T	rs240762	6	100985574	T	C	0.4205	3.709e-11	0.98138	0.0028	0.930602	rs240769	101	ASCC3	0	intronic	1.21	7	4	5	0	1	1
6:100987009:C:T	rs12206564	6	100987009	C	T	0.4821	1.265e-11	0.98108	0.0028	0.934766	rs12374612	101	ASCC3	0	intronic	2.02	5	4	15	0	1	1
6:100988939:C:T	rs11155496	6	100988939	C	T	0.4662	3.563e-12	0.98059	0.0028	1	rs12374612	101	ASCC3	0	intronic	0.176	6	4	5	0	1	1
6:100991104:T:TA	rs35741413	6	100991104	TA	T	0.4652				0.99573	rs12374612	101	ASCC3	0	intronic	0.918		5	15	0	1	1
6:100993125:C:T	rs10782302	6	100993125	C	T	0.4821	1.661e-11	0.98118	0.0028	0.934766	rs12374612	101	ASCC3	0	intronic	2.553	7	5	15	0	1	1
6:101002618:C:G	rs2062634	6	101002618	C	G	0.4642	8.369e-12	0.98089	0.0028	0.991476	rs12374612	101	ASCC3	0	intronic	6.258	6	5	15	0	1	1
6:101002659:A:G	rs2062635	6	101002659	A	G	0.4642	8.278e-12	0.98089	0.0028	0.991476	rs12374612	101	ASCC3	0	intronic	6.573	7	5	15	0	1	1
6:101003796:C:CAGG	rs148511033	6	101003796	CAGG	C	0.4642				0.991476	rs12374612	101	ASCC3	0	intronic	5.975		4	15	0	1	1
6:101005474:A:G	rs9485165	6	101005474	G	A	0.4195	2.332e-11	0.98108	0.0029	0.934632	rs240769	101	ASCC3	0	intronic	1.11	7	5	15	0	1	1
6:101007686:C:T	rs240773	6	101007686	C	T	0.4195	1.944e-11	0.98108	0.0029	0.934632	rs240769	101	ASCC3	0	intronic	2.804		5	15	0	1	1
6:101007895:C:T	rs240772	6	101007895	T	C	0.4662	4.125e-12	0.98059	0.0028	0.774592	rs240769	101	ASCC3	0	intronic	6.44		5	15	0	1	1
6:101008093:C:T	rs12191199	6	101008093	T	C	0.4652	7.637e-12	0.98079	0.0028	0.987172	rs12374612	101	ASCC3	0	intronic	1.506	6	5	15	0	1	1
6:101009823:C:T	rs240771	6	101009823	C	T	0.4145	1.984e-11	0.98108	0.0029	0.920916	rs240769	101	ASCC3	0	intronic	4.835		5	15	0	1	1
6:101010200:A:G	rs240770	6	101010200	A	G	0.4195	2.078e-11	0.98108	0.0029	0.934632	rs240769	101	ASCC3	0	intronic	4.891		5	15	0	1	1
6:101012187:A:C	rs240769	6	101012187	C	A	0.4036	2.51e-11	0.98069	0.0029	1	rs240769	101	ASCC3	0	intronic	2.856	7	5	15	0	1	1
6:101017321:A:G	rs240774	6	101017321	G	A	0.4583	7.162e-12	0.98069	0.0028	0.796882	rs240769	101	ASCC3	0	intronic	1.201	6	4	15	0	1	1
6:101018032:A:G	rs12206945	6	101018032	G	A	0.4672	5.463e-12	0.98059	0.0028	0.99573	rs12374612	101	ASCC3	0	intronic	0.13	6	4	5	0	1	1
6:101019551:C:G	rs11155498	6	101019551	C	G	0.4672	6.206e-12	0.98069	0.0028	0.99573	rs12374612	101	ASCC3	0	intronic	9.433	6	4	5	0	1	1
6:101020453:C:T	rs240776	6	101020453	C	T	0.4662	6.484e-12	0.98069	0.0028	0.774592	rs240769	101	ASCC3	0	intronic	0.802	6	4	5	0	1	1
6:101020968:C:T	rs1875400	6	101020968	C	T	0.4672	4.857e-12	0.98059	0.0028	0.99573	rs12374612	101	ASCC3	0	intronic	3.246	7	4	5	0	1	1
6:101023588:A:G	rs1875401	6	101023588	A	G	0.4652	7.949e-12	0.98079	0.0028	0.987172	rs12374612	101	ASCC3	0	intronic	0.325	7	5	5	0	1	1
6:101028702:A:T	rs12192249	6	101028702	T	A	0.4662				0.99146	rs12374612	101	ASCC3	0	intronic	0.786	7	5	5	0	1	1
6:101028721:G:T	rs12196783	6	101028721	G	T	0.4662				0.99146	rs12374612	101	ASCC3	0	intronic	0.344	7	5	5	0	1	1
6:101030124:C:G	rs9377058	6	101030124	G	C	0.4662				0.774592	rs240769	101	ASCC3	0	intronic	0.42	6	5	5	0	1	1
6:101030273:G:T	rs75628333	6	101030273	T	G	0.4672				0.99573	rs12374612	101	ASCC3	0	intronic	0.701	6	5	5	0	1	1
6:101030348:G:T	rs201528531	6	101030348	G	T	0.4592				0.793504	rs240769	101	ASCC3	0	intronic	0.317	6	5	5	0	1	1
6:101030631:C:T	rs145634441	6	101030631	T	C	0.4672				0.99573	rs12374612	101	ASCC3	0	intronic	0.666	7	5	5	0	1	1
6:101031703:C:T	rs151233653	6	101031703	C	T	0.4483				0.917177	rs12374612	101	ASCC3	0	intronic	0.298	7	5	5	0	1	1
6:101033379:A:C	rs12206182	6	101033379	C	A	0.4662	1.163e-11	0.98089	0.0028	0.982884	rs12374612	101	ASCC3	0	intronic	0.637	6	5	5	0	1	1
6:101034270:A:G	rs6910738	6	101034270	A	G	0.4682	1.149e-11	1.01949	0.0028	0.768072	rs240769	101	ASCC3	0	intronic	0.493	5	1	5	0	1	1
6:101036713:C:T	rs997229	6	101036713	C	T	0.4592	8.288e-12	1.01969	0.0029	0.794554	rs240769	101	ASCC3	0	intronic	2.693		4	5	0	1	1
6:101037718:A:T	rs1006398	6	101037718	A	T	0.4722	6.827e-12	1.01979	0.0029	0.758672	rs240769	101	ASCC3	0	intronic	3.734	6	4	5	0	1	1
6:101039279:C:G	rs108422	6	101039279	C	G	0.4612	5.67e-12	1.01979	0.0029	0.970499	rs12374612	101	ASCC3	0	intronic	9.763	6	5	5	0	1	1
6:101039470:A:G	rs1006399	6	101039470	A	G	0.4622	6.095e-12	1.01979	0.0029	0.786673	rs240769	101	ASCC3	0	intronic	0.216		5	5	0	1	1
6:101043798:A:G	rs9386193	6	101043798	G	A	0.4324	4.403e-11	1.01908	0.0029	0.876406	rs13217436	101	ASCC3	0	intronic	2.402	6	4	5	0	1	1
6:101044487:A:T	rs240164	6	101044487	A	T	0.4612	6.369e-12	1.01979	0.0029	0.970499	rs12374612	101	ASCC3	0	intronic	3.225	6	4	5	0	1	1
6:101046360:C:CT	rs11448655	6	101046360	CT	C	0.4751				0.857102	rs12374612	101	ASCC3	0	intronic	1.296		4	5	0	1	1
6:101053069:C:T	rs240115	6	101053069	C	T	0.4592	7.386e-11	1.01877	0.0029	0.921092	rs12374612	101	ASCC3	0	intronic	5.688	6	4	5	0	1	1
6:101053726:C:T	rs7452753	6	101053726	T	C	0.4642	5.308e-11	1.01888	0.0029	0.801734	rs13217436	101	ASCC3	0	intronic	0.4	7	4	5	0	1	1
6:101054999:C:T	rs395521	6	101054999	T	C	0.4592	7.5e-11	1.01877	0.0029	0.921092	rs12374612	101	ASCC3	0	intronic	1.606	7	4	5	0	1	1
6:101055566:C:T	rs454747	6	101055566	C	T	0.4742	3.648e-10	1.01806	0.0029	0.853316	rs12374612	101	ASCC3	0	intronic	1.313		4	5	0	1	1
6:101057478:A:G	rs9390502	6	101057478	A	G	0.4642	9.023e-11	1.01867	0.0029	0.801734	rs13217436	101	ASCC3	0	intronic	4.653	7	5	5	0	1	1
6:101058886:A:G	rs240113	6	101058886	A	G	0.4612	5.19e-11	1.01888	0.0029	0.929495	rs12374612	101	ASCC3	0	intronic	1.254	3a	5	5	0	1	1
6:101059253:A:C	rs240112	6	101059253	A	C	0.4523	9.118e-11	1.01867	0.0029	0.895336	rs12374612	101	ASCC3	0	intronic	10.08	6	5	5	1	1	1
6:101059499:A:C	rs240111	6	101059499	A	C	0.4682	4.651e-10	1.01796	0.0029	0.831483	rs12374612	101	ASCC3	0	intronic	1.406	6	5	5	0	1	1
6:101059629:C:T	rs240110	6	101059629	C	T	0.4523	1.11e-10	1.01857	0.0029	0.895336	rs12374612	101	ASCC3	0	intronic	1.799	7	5	5	0	1	1
6:101059742:T:TA	rs34931211	6	101059742	TA	T	0.4841				0.73354	rs13217436	101	ASCC3	0	intronic	0.674		5	5	0	1	1
6:101060812:G:GA	rs5878641	6	101060812	GA	G	0.4732				0.76703	rs13217436	101	ASCC3	0	intronic	0.826		4	5	0	1	1
6:101063149:C:G	rs240156	6	101063149	G	C	0.4503	1.664e-10	1.01837	0.0029	0.887187	rs12374612	101	ASCC3	0	intronic	0.219	7	1	5	0	1	1
6:101063195:A:G	rs9377085	6	101063195	G	A	0.4423	2.194e-09	1.01735	0.0029	0.892939	rs13217436	101	ASCC3	0	intronic	4.038	7	1	5	0	1	1
6:101065792:G:T	rs240154	6	101065792	T	G	0.4592	4.548e-11	1.01898	0.0029	0.921092	rs12374612	101	ASCC3	0	intronic	2.443	5	4	5	0	1	1
6:101067135:A:C	rs240153	6	101067135	C	A	0.4493	1.872e-10	1.01837	0.0029	0.883135	rs12374612	101	ASCC3	0	intronic	4.389	5	4	5	0	1	1
6:101067489:C:G	rs240152	6	101067489	C	G	0.4662	7.152e-10	1.01776	0.0029	0.822883	rs12374612	101	ASCC3	0	intronic	0.49	7	4	5	0	1	1
6:101067720:A:T	rs240151	6	101067720	T	A	0.4662	7.324e-10	1.01776	0.0029	0.822883	rs12374612	101	ASCC3	0	intronic	7.948	7	4	5	0	1	1
6:101072307:A:G	rs240150	6	101072307	A	G	0.4901	1.205e-09	1.01745	0.0029	0.789341	rs12374612	101	ASCC3	0	intronic	1.584		4	5	0	1	1
6:101073730:G:T	rs240149	6	101073730	T	G	0.494	3.385e-09	1.01694	0.0028	0.794795	rs13217436	101	ASCC3	0	intronic	0.819		4	5	0	1	1
6:101075354:A:C	rs2134044	6	101075354	A	C	0.4632	5.276e-11	1.01888	0.0029	0.798089	rs13217436	101	ASCC3	0	intronic	5.293		4	5	0	1	1
6:101076767:C:T	rs240148	6	101076767	T	C	0.4513	2.077e-10	1.01826	0.0029	0.890719	rs12374612	101	ASCC3	0	intronic	3.956		4	5	0	1	1
6:101078300:A:G	rs240147	6	101078300	A	G	0.4592	7.027e-11	1.01867	0.0028	0.921092	rs12374612	101	ASCC3	0	intronic	3.482		4	5	0	1	1
6:101078438:A:G	rs7356804	6	101078438	G	A	0.4751	5.476e-11	1.01888	0.0029	0.760346	rs13217436	101	ASCC3	0	intronic	5.76	6	4	5	0	1	1
6:101078718:A:G	rs240146	6	101078718	A	G	0.4592	6.157e-11	1.01877	0.0028	0.921092	rs12374612	101	ASCC3	0	intronic	4.645		4	5	0	1	1
6:101079610:A:C	rs240145	6	101079610	C	A	0.4592	7.449e-11	1.01867	0.0028	0.921092	rs12374612	101	ASCC3	0	intronic	2.738		5	5	0	1	1
6:101080621:A:G	rs240143	6	101080621	A	G	0.4592	5.609e-11	1.01877	0.0028	0.921092	rs12374612	101	ASCC3	0	intronic	6.538		5	5	0	1	1
6:101084946:A:G	rs240141	6	101084946	A	G	0.4513	1.209e-10	1.01857	0.0029	0.890719	rs12374612	101	ASCC3	0	intronic	2.05		4	5	0	1	1
6:101086333:C:T	rs151573	6	101086333	C	T	0.4592	4.828e-11	1.01888	0.0028	0.921092	rs12374612	101	ASCC3	0	intronic	0.902		4	5	0	1	1
6:101086372:C:G	rs3818233	6	101086372	C	G	0.4642	4.962e-11	1.01898	0.0029	0.801734	rs13217436	101	ASCC3	0	intronic	3.246	7	4	5	0	1	1
6:101087081:A:G	rs239249	6	101087081	A	G	0.4592	5.475e-11	1.01877	0.0028	0.921092	rs12374612	101	ASCC3	0	intronic	4.522		4	5	0	1	1
6:101087507:C:G	rs4329121	6	101087507	C	G	0.4781	2.802e-11	1.01918	0.0029	0.751272	rs13217436	101	ASCC3	0	intronic	0.513	7	4	5	0	1	1
6:101088315:A:T	rs239248	6	101088315	A	T	0.4592	4.086e-11	1.01888	0.0028	0.921092	rs12374612	101	ASCC3	0	intronic	4.436	6	4	5	0	1	1
6:101088350:C:T	rs239247	6	101088350	C	T	0.4592	3.354e-11	1.01898	0.0028	0.921092	rs12374612	101	ASCC3	0	intronic	5.852		4	5	0	1	1
6:101089134:A:G	rs239246	6	101089134	A	G	0.4592	5.866e-11	1.01877	0.0028	0.921092	rs12374612	101	ASCC3	0	intronic	0.678		4	5	0	1	1
6:101089879:C:G	6:101089879:C:G	6	101089879	C	G	0.0159				0.857102	rs12374612	101	ASCC3	0	intronic	1.418		4	5	0	0	1
6:101089879:C:T	6:101089879:C:T	6	101089879	T	C	0.4751				0.857102	rs12374612	101	ASCC3	0		0.973		4	5	0	1	1
6:101090377:A:C	rs239245	6	101090377	A	C	0.4592	5.646e-11	1.01877	0.0028	0.921092	rs12374612	101	ASCC3	0	intronic	3.943		4	5	0	1	1
6:101092776:C:T	rs239242	6	101092776	T	C	0.4592	3.958e-11	1.01898	0.0028	0.921092	rs12374612	101	ASCC3	0	intronic	1.129		4	5	0	1	1
6:101094554:A:G	rs239239	6	101094554	G	A	0.4592	6.75e-11	1.01867	0.0028	0.921092	rs12374612	101	ASCC3	0	exonic	10.97		4	5	1	1	1
6:101094880:G:T	rs239238	6	101094880	T	G	0.4592	5.009e-11	1.01888	0.0028	0.921092	rs12374612	101	ASCC3	0	intronic	13.74		4	5	1	1	1
6:101094940:A:G	rs239237	6	101094940	G	A	0.4592	6.875e-11	1.01867	0.0028	0.921092	rs12374612	101	ASCC3	0	intronic	0.266		4	5	0	1	1
6:101099217:A:G	rs239236	6	101099217	G	A	0.4751	2.194e-10	1.01816	0.0028	0.857102	rs12374612	101	ASCC3	0	intronic	9.233		4	5	0	1	1
6:101100528:A:G	rs239235	6	101100528	G	A	0.4592	5.489e-11	1.01867	0.0028	0.921092	rs12374612	101	ASCC3	0	intronic	1.712		4	5	0	1	1
6:101100783:C:T	rs9399641	6	101100783	C	T	0.4642	6.554e-11	1.01877	0.0029	0.801734	rs13217436	101	ASCC3	0	intronic	0.05	6	4	5	0	1	1
6:101101234:A:G	rs239234	6	101101234	A	G	0.4751	2.02e-10	1.01816	0.0028	0.857102	rs12374612	101	ASCC3	0	intronic	0.274		4	5	0	1	1
6:101103038:A:G	rs239232	6	101103038	A	G	0.4592	3.286e-11	1.01898	0.0028	0.921092	rs12374612	101	ASCC3	0	intronic	2.975		4	5	0	1	1
6:101104191:C:T	rs151637	6	101104191	T	C	0.4592	4.115e-11	1.01888	0.0028	0.921092	rs12374612	101	ASCC3	0	intronic	4.137		1	5	0	1	1
6:101105022:A:G	rs239231	6	101105022	A	G	0.4592	3.389e-11	1.01888	0.0028	0.921092	rs12374612	101	ASCC3	0	intronic	0.624		5	5	0	1	1
6:101105862:A:C	rs239230	6	101105862	A	C	0.4592	4.047e-11	1.01888	0.0028	0.921092	rs12374612	101	ASCC3	0	intronic	1.428		5	5	0	1	1
6:101105975:C:T	rs239229	6	101105975	C	T	0.4592	3.222e-11	1.01898	0.0028	0.921092	rs12374612	101	ASCC3	0	intronic	1.35		5	5	0	1	1
6:101107089:C:G	rs239227	6	101107089	G	C	0.4592	3.086e-11	1.01898	0.0028	0.921092	rs12374612	101	ASCC3	0	intronic	0.327	7	4	5	0	1	1
6:101107831:C:CT	rs80195194	6	101107831	CT	C	0.4632				0.79736	rs13217436	101	ASCC3	0	intronic	3.352		4	5	0	1	1
6:101107969:C:G	rs239226	6	101107969	C	G	0.4592	3.986e-11	1.01888	0.0028	0.921092	rs12374612	101	ASCC3	0	intronic	0.149	6	4	5	0	1	1
6:101110984:C:T	rs151572	6	101110984	T	C	0.4592	2.891e-11	1.01898	0.0028	0.921092	rs12374612	101	ASCC3	0	intronic	0.652		4	15	0	1	1
6:101111521:A:C	rs151640	6	101111521	C	A	0.4751	1.33e-10	1.01837	0.0028	0.857102	rs12374612	101	ASCC3	0	intronic	1.36		4	15	0	1	1
6:101112345:A:G	rs239223	6	101112345	G	A	0.4592	3.534e-11	1.01888	0.0028	0.921092	rs12374612	101	ASCC3	0	intronic	11.98		5	15	1	1	1
6:101112817:A:T	rs239222	6	101112817	A	T	0.4592	1.805e-11	1.01918	0.0028	0.921092	rs12374612	101	ASCC3	0	intronic	0.966	5	5	15	0	1	1
6:101113085:A:G	rs239221	6	101113085	A	G	0.4592	2.407e-11	1.01908	0.0028	0.921092	rs12374612	101	ASCC3	0	intronic	4.604		5	15	0	1	1
6:101113622:C:CA	rs35000547	6	101113622	CA	C	0.4602				0.916745	rs12374612	101	ASCC3	0	intronic	0.685		5	15	0	0	1
6:101113781:C:T	rs12526352	6	101113781	C	T	0.4642	4.764e-11	1.01898	0.0029	0.801734	rs13217436	101	ASCC3	0	intronic	1.926	7	5	15	0	1	1
6:101116146:C:T	rs239219	6	101116146	T	C	0.4592	2.98e-11	1.01898	0.0028	0.921092	rs12374612	101	ASCC3	0	intronic	3.538		4	15	0	1	1
6:101118109:A:T	rs11756783	6	101118109	T	A	0.4642	4.637e-11	1.01888	0.0028	0.801734	rs13217436	101	ASCC3	0	intronic	9.947	7	4	15	0	1	1
6:101118400:A:G	rs369125	6	101118400	A	G	0.4592	3.004e-11	1.01898	0.0028	0.921092	rs12374612	101	ASCC3	0	intronic	1.169		4	15	0	1	1
6:101119546:G:T	rs239203	6	101119546	G	T	0.4592				0.921092	rs12374612	101	ASCC3	0	intronic	4.306		4	15	0	1	1
6:101120006:A:G	rs9399652	6	101120006	G	A	0.4751	2.284e-11	1.01908	0.0028	0.760346	rs13217436	101	ASCC3	0	intronic	5.118	7	4	15	0	1	1
6:101123006:G:GT	rs562151800	6	101123006	G	GT	0.4692				0.793494	rs12374612	101	ASCC3	0	intronic	0.482		5	15	0	0	1
6:101123993:A:T	rs239201	6	101123993	A	T	0.4592	1.641e-11	1.01918	0.0028	0.91334	rs12374612	101	ASCC3	0	intronic	0.27	6	5	15	0	1	1
6:101127124:C:T	rs9399656	6	101127124	T	C	0.4642	1.06e-10	1.01928	0.003	0.801734	rs13217436	101	ASCC3	0	intronic	0.797	6	4	15	0	1	1
6:101127213:C:T	rs180963	6	101127213	C	T	0.4761	9.346e-11	1.01837	0.0028	0.846514	rs12374612	101	ASCC3	0	intronic	5.745		4	15	0	1	1
6:101128686:A:ACTC	rs556037419	6	101128686	A	ACTC	0.4334				0.925806	rs13217436	101	ASCC3	0	intronic	2.418		4	15	0	1	1
6:101128787:C:T	rs239189	6	101128787	T	C	0.4592	1.712e-11	1.01908	0.0028	0.91334	rs12374612	101	ASCC3	0	intronic	3.467	7	4	15	0	1	1
6:101129067:C:T	rs239190	6	101129067	T	C	0.4592	1.203e-11	1.01928	0.0028	0.91334	rs12374612	101	ASCC3	0	intronic	0.134	6	5	15	0	1	1
6:101129997:A:T	rs9403962	6	101129997	A	T	0.4642	7.486e-11	1.01867	0.0028	0.801734	rs13217436	101	ASCC3	0	intronic	4.478	6	5	15	0	1	1
6:101130099:T:TATTC	rs149772389	6	101130099	T	TATTC	0.3996				0.668628	rs13217436	101	ASCC3	0	intronic	1.043		5	15	0	1	1
6:101131687:C:CT	rs34473265	6	101131687	C	CT	0.493				0.745995	rs12374612	101	ASCC3	0	intronic	1.585		5	15	0	1	1
6:101131848:C:T	rs239193	6	101131848	C	T	0.493	1.237e-11	1.01939	0.0028	0.745995	rs12374612	101	ASCC3	0	intronic	0.053	6	5	15	0	1	1
6:101131959:A:G	rs239194	6	101131959	A	G	0.493	1.095e-11	1.01939	0.0028	0.745995	rs12374612	101	ASCC3	0	intronic	2.509	7	5	15	0	1	1
6:101132368:C:T	rs239195	6	101132368	C	T	0.493	9.845e-12	1.01949	0.0028	0.745995	rs12374612	101	ASCC3	0	intronic	3.046	7	4	15	0	1	1
6:101132506:C:CTTGT	rs140275264	6	101132506	CTTGT	C	0.4761				0.757023	rs13217436	101	ASCC3	0	intronic	1.494		4	15	0	1	1
6:101132925:C:T	rs239196	6	101132925	T	C	0.4761	4.696e-11	1.01877	0.0028	0.757023	rs13217436	101	ASCC3	0	intronic	0.163	6	5	15	0	1	1
6:101133600:C:T	rs239197	6	101133600	C	T	0.4592	8.103e-12	1.01949	0.0028	0.91334	rs12374612	101	ASCC3	0	intronic	8.174	6	4	15	0	1	1
6:101133834:A:T	rs9373571	6	101133834	A	T	0.4642	4.809e-11	1.01888	0.0028	0.801734	rs13217436	101	ASCC3	0	intronic	3.463	5	4	15	0	1	1
6:101134077:C:T	rs239198	6	101134077	T	C	0.4742	6.54e-11	1.01867	0.0028	0.762849	rs13217436	101	ASCC3	0	intronic	2.829	7	5	15	0	1	1
6:101134108:C:T	rs239199	6	101134108	T	C	0.493	1.298e-11	1.01928	0.0028	0.745995	rs12374612	101	ASCC3	0	intronic	2.396	6	5	15	0	1	1
6:101134156:C:T	rs370757	6	101134156	C	T	0.493	1.021e-11	1.01939	0.0028	0.745995	rs12374612	101	ASCC3	0	intronic	0.412	7	5	15	0	1	1
6:101134908:A:T	rs1691442	6	101134908	T	A	0.3787				0.671821	rs13217436	101	ASCC3	0	intronic	0.548	7	5	15	0	1	1
6:101134910:A:T	rs9403967	6	101134910	T	A	0.3787				0.671821	rs13217436	101	ASCC3	0	intronic	0.402	7	5	15	0	1	1
6:101135580:C:T	rs239204	6	101135580	C	T	0.4592	9.561e-12	1.01939	0.0028	0.91334	rs12374612	101	ASCC3	0	intronic	1.39	7	5	15	0	1	1
6:101136153:A:AC	rs149006293	6	101136153	AC	A	0.4592				0.91334	rs12374612	101	ASCC3	0	intronic	0.58		5	15	0	1	1
6:101137332:G:T	rs239206	6	101137332	G	T	0.4612	2.325e-11	1.01898	0.0028	0.905128	rs12374612	101	ASCC3	0	intronic	1.797	7	5	15	0	1	1
6:101137765:A:C	rs239207	6	101137765	C	A	0.4612	1.607e-11	1.01918	0.0028	0.905128	rs12374612	101	ASCC3	0	intronic	0.052	6	4	15	0	1	1
6:101139285:A:G	rs239208	6	101139285	A	G	0.4781	8.611e-11	1.01847	0.0028	0.839149	rs12374612	101	ASCC3	0	intronic	0.74	6	5	15	0	1	1
6:101140977:C:T	rs239209	6	101140977	C	T	0.4781	7.151e-11	1.01847	0.0028	0.839149	rs12374612	101	ASCC3	0	intronic	2.73	7	5	15	0	1	1
6:101142605:A:T	rs183566	6	101142605	T	A	0.4781	8.821e-11	1.01847	0.0028	0.839149	rs12374612	101	ASCC3	0	intronic	2.951	6	5	15	0	1	1
6:101144965:G:T	rs239211	6	101144965	G	T	0.4612	1.068e-11	1.01918	0.0028	0.905128	rs12374612	101	ASCC3	0	intronic	5.001	7	5	15	0	1	1
6:101145178:A:G	rs239212	6	101145178	A	G	0.4911	1.868e-11	1.01908	0.0028	0.73998	rs12374612	101	ASCC3	0	intronic	9.477	7	4	15	0	1	1
6:101145292:C:CA	rs34378817	6	101145292	C	CA	0.4821				0.827107	rs12374612	101	ASCC3	0	intronic	0.022		4	15	0	1	1
6:101145421:T:TA	rs35793750	6	101145421	TA	T	0.493				0.723367	rs12374612	101	ASCC3	0	intronic	0.43		5	15	0	1	1
6:101147426:A:G	rs239215	6	101147426	G	A	0.4781	7.019e-11	1.01847	0.0028	0.839149	rs12374612	101	ASCC3	0	intronic	2.729	7	4	5	0	1	1
6:101147892:G:T	rs239216	6	101147892	G	T	0.4612	1.349e-11	1.01918	0.0028	0.905128	rs12374612	101	ASCC3	0	intronic	3.569	6	4	5	0	1	1
6:101148234:C:T	rs6903665	6	101148234	C	T	0.4722	5.841e-11	1.01867	0.0028	0.769562	rs13217436	101	ASCC3	0	intronic	3.301	7	4	5	0	1	1
6:101148311:C:T	rs239217	6	101148311	T	C	0.4612	1.371e-11	1.01908	0.0028	0.905128	rs12374612	101	ASCC3	0	intronic	2.806	7	4	5	0	1	1
6:101148692:C:T	rs239218	6	101148692	C	T	0.4781	6.474e-11	1.01847	0.0028	0.839149	rs12374612	101	ASCC3	0	intronic	11	7	4	5	1	1	1
6:101148909:C:T	rs9373574	6	101148909	T	C	0.4622	5.896e-11	1.01867	0.0028	0.808022	rs13217436	101	ASCC3	0	intronic	0.487	6	4	5	0	1	1
6:101149540:C:T	rs9386233	6	101149540	T	C	0.4712	4.282e-11	1.01877	0.0028	0.765104	rs13217436	101	ASCC3	0	intronic	1.666	6	4	5	0	1	1
6:101149576:C:T	rs12201852	6	101149576	C	T	0.4622	1.3e-11	0.98118	0.0028	0.901307	rs12374612	101	ASCC3	0	intronic	1.287	7	4	5	0	1	1
6:101150326:C:T	rs12193960	6	101150326	T	C	0.4612	1.358e-11	0.98128	0.0028	0.905128	rs12374612	101	ASCC3	0	intronic	2.168	7	4	5	0	1	1
6:101150463:A:G	rs12207086	6	101150463	A	G	0.4622	8.367e-12	0.98108	0.0028	0.900827	rs12374612	101	ASCC3	0	intronic	10.26	6	4	5	1	1	1
6:101151410:C:T	rs12212736	6	101151410	T	C	0.4612	1.516e-11	0.98128	0.0028	0.905128	rs12374612	101	ASCC3	0	intronic	0.676	7	5	5	0	1	1
6:101151537:A:G	rs6905221	6	101151537	A	G	0.4612	1.117e-11	0.98118	0.0028	0.905128	rs12374612	101	ASCC3	0	intronic	8.796	5	5	5	0	1	1
6:101151925:A:AT	rs35170339	6	101151925	AT	A	0.4742				0.843569	rs12374612	101	ASCC3	0	intronic	0.613		4	5	0	0	1
6:101151925:AT:ATT	rs543430938	6	101151925	AT	ATT	0.01988				0.843569	rs12374612	101	ASCC3	0				4	5	0	0	1
6:101152009:C:T	rs6938440	6	101152009	C	T	0.4612	1.256e-11	0.98118	0.0028	0.905128	rs12374612	101	ASCC3	0	intronic	3.862	7	4	5	0	1	1
6:101152562:G:GAC	rs72018914	6	101152562	GAC	G	0.4612				0.905128	rs12374612	101	ASCC3	0	intronic	1.189		4	5	0	1	1
6:101152631:A:G	rs11155596	6	101152631	A	G	0.4612	1.322e-11	0.98118	0.0028	0.905128	rs12374612	101	ASCC3	0	intronic	3.893	6	4	5	0	1	1
6:101152723:A:C	rs12216199	6	101152723	A	C	0.4612	1.125e-11	0.98118	0.0028	0.905128	rs12374612	101	ASCC3	0	intronic	8.021	7	4	5	0	1	1
6:101153665:A:G	rs7740826	6	101153665	G	A	0.4911	1.348e-11	0.98118	0.0028	0.73998	rs12374612	101	ASCC3	0	intronic	3.686	6	5	5	0	1	1
6:101153782:C:T	rs6907240	6	101153782	C	T	0.4612	1.814e-11	0.98138	0.0028	0.905128	rs12374612	101	ASCC3	0	intronic	2.926	6	5	5	0	1	1
6:101153907:C:G	rs6922219	6	101153907	C	G	0.4622	1.366e-11	0.98128	0.0028	0.901307	rs12374612	101	ASCC3	0	intronic	0.704	7	5	5	0	1	1
6:101154419:A:T	rs12199888	6	101154419	A	T	0.4612	8.302e-12	0.98108	0.0028	0.905128	rs12374612	101	ASCC3	0	intronic	7.401	7	5	5	0	1	1
6:101154909:A:G	rs2036052	6	101154909	A	G	0.4612	1.365e-11	0.98128	0.0028	0.905128	rs12374612	101	ASCC3	0	intronic	3.876	5	4	5	0	1	1
6:101156284:C:T	rs58266877	6	101156284	T	C	0.4612	1.365e-11	0.98128	0.0028	0.905128	rs12374612	101	ASCC3	0	intronic	0.452	7	4	5	0	1	1
6:101156639:A:G	rs12209777	6	101156639	A	G	0.4781	7.407e-11	0.98196	0.0028	0.839149	rs12374612	101	ASCC3	0	intronic	4.101	6	4	5	0	1	1
6:101156806:A:G	rs12209887	6	101156806	A	G	0.4771	3.873e-11	0.98177	0.0028	0.842465	rs12374612	101	ASCC3	0	intronic	3.452	7	4	5	0	1	1
6:101157916:C:T	rs6904959	6	101157916	T	C	0.4771	4.549e-11	0.98177	0.0028	0.842465	rs12374612	101	ASCC3	0	intronic	3.65	5	5	5	0	1	1
6:101158143:A:C	rs17190683	6	101158143	C	A	0.4622	8.463e-11	1.01857	0.0028	0.808022	rs13217436	101	ASCC3	0	intronic	5.053	5	5	5	0	1	1
6:101159516:G:T	rs12214151	6	101159516	T	G	0.4612	8.188e-12	0.98098	0.0028	0.905128	rs12374612	101	ASCC3	0	intronic	2.556	7	4	5	0	1	1
6:101160325:C:G	rs6916468	6	101160325	C	G	0.4771	4.341e-11	0.98177	0.0028	0.842465	rs12374612	101	ASCC3	0	intronic	0.199	6	4	5	0	1	1
6:101160656:C:T	rs13201267	6	101160656	C	T	0.4622				0.808022	rs13217436	101	ASCC3	0	intronic	2.554	5	4	5	0	1	1
6:101161812:A:G	rs1039031	6	101161812	A	G	0.4771	4.755e-11	0.98187	0.0028	0.842465	rs12374612	101	ASCC3	0	intronic	2.084	6	4	5	0	1	1
6:101161931:C:T	rs1039032	6	101161931	C	T	0.4771	4.344e-11	0.98177	0.0028	0.842465	rs12374612	101	ASCC3	0	intronic	2.517	5	4	5	0	1	1
6:101162545:T:TA	rs35198523	6	101162545	TA	T	0.4722				0.769562	rs13217436	101	ASCC3	0	intronic	0.481		4	5	0	1	1
6:101163109:C:T	rs9390626	6	101163109	C	T	0.4632	8.231e-11	1.01857	0.0028	0.804518	rs13217436	101	ASCC3	0	UTR3	14.75	6	4	5	1	1	1
6:101163433:A:C	rs9403997	6	101163433	C	A	0.4722	6.572e-11	1.01857	0.0028	0.769562	rs13217436	101	ASCC3	0	intronic	9.831	6	4	5	0	1	1
6:101163606:G:T	rs6907444	6	101163606	T	G	0.4771	4.053e-11	0.98177	0.0028	0.842465	rs12374612	101	ASCC3	0	intronic	1.91	7	4	5	0	1	1
6:101163915:C:T	rs11155606	6	101163915	C	T	0.4612	1.175e-11	0.98118	0.0028	0.905128	rs12374612	101	ASCC3	0	intronic	3.409	7	4	5	0	1	1
6:101165017:C:T	rs10872622	6	101165017	T	C	0.4771	3.3e-11	0.98167	0.0028	0.842465	rs12374612	101	ASCC3	0	intronic	4.911	7	4	5	0	1	1
6:101165047:A:G	rs10872623	6	101165047	G	A	0.4751	4.996e-11	0.98167	0.0028	0.759512	rs13217436	101	ASCC3	0	intronic	6.583	7	4	5	0	1	1
6:101166095:A:G	rs41288423	6	101166095	A	G	0.4771	4.779e-11	0.98177	0.0028	0.842465	rs12374612	101	ASCC3	0	exonic	9.667	6	4	5	0	1	1
6:101166809:G:T	rs7748644	6	101166809	G	T	0.4791	4.719e-11	0.98177	0.0028	0.835877	rs12374612	101	ASCC3	0	intronic	0.34	6	4	5	0	1	1
6:101168439:A:G	rs12194255	6	101168439	A	G	0.4781	7.464e-11	0.98196	0.0028	0.839149	rs12374612	101	ASCC3	0	intronic	4.406	2b	1	5	0	1	1
6:101168679:A:G	rs12189562	6	101168679	G	A	0.4911	4.973e-11	0.98089	0.0029	0.73998	rs12374612	101	ASCC3	0	intronic	4.872	5	1	5	0	1	1
6:101169677:G:T	rs34578923	6	101169677	G	T	0.4771				0.842465	rs12374612	101	ASCC3	0	intronic	3.339	6	4	5	0	1	1
6:101170233:C:T	rs11155610	6	101170233	C	T	0.4612	1.048e-11	0.98108	0.0028	0.905128	rs12374612	101	ASCC3	0	intronic	0.068	6	4	5	0	1	1
6:101170849:A:G	rs12210312	6	101170849	G	A	0.4751	5.066e-11	0.98167	0.0028	0.759512	rs13217436	101	ASCC3	0	intronic	0.828	6	4	5	0	1	1
6:101172024:C:CA	rs574759618	6	101172024	C	CA	0.4592				0.888666	rs12374612	101	ASCC3	0	intronic	0.018		4	5	0	0	1
6:101172328:A:T	rs11758891	6	101172328	T	A	0.4344	2.503e-10	1.01826	0.0029	0.921837	rs13217436	101	ASCC3	0	intronic	1.215	3a	4	5	0	1	1
6:101173735:C:T	rs6937520	6	101173735	T	C	0.4742	5.47e-11	0.98167	0.0028	0.755857	rs13217436	101	ASCC3	0	intronic	0.536	7	4	5	0	1	1
6:101173840:CG:TG	rs12190572	6	101173840	CG	TG	0.4751				0.759512	rs13217436	101	ASCC3	0	intronic			5	5	0	1	1
6:101173842:G:T	rs12190574	6	101173842	G	T	0.4911				0.73998	rs12374612	101	ASCC3	0	intronic	1.279	6	5	5	0	1	1
6:101174161:A:G	rs12216304	6	101174161	G	A	0.4612	9.118e-12	0.98098	0.0028	0.905128	rs12374612	101	ASCC3	0	intronic	10.06	6	5	5	1	1	1
6:101174245:A:G	rs12525128	6	101174245	A	G	0.4622	5.57e-11	1.01877	0.0028	0.808022	rs13217436	101	ASCC3	0	intronic	4.189	7	5	5	0	1	1
6:101175014:C:T	rs13208757	6	101175014	T	C	0.4761	4.488e-11	0.98167	0.0028	0.838743	rs12374612	101	ASCC3	0	intronic	3.746	6	1	5	0	1	1
6:101175347:C:T	rs6928418	6	101175347	C	T	0.4742	1.854e-11	1.01918	0.0028	0.762849	rs13217436	101	ASCC3	0	intronic	0.23	5	1	15	0	1	1
6:101176285:A:C	rs12213201	6	101176285	A	C	0.4791	1.276e-11	0.98118	0.0028	0.835132	rs12374612	101	ASCC3	0	intronic	5.616	7	5	15	0	1	1
6:101176349:A:G	rs10872628	6	101176349	G	A	0.4781	1.564e-11	0.98118	0.0028	0.83843	rs12374612	101	ASCC3	0	intronic	5.884	6	5	15	0	1	1
6:101176642:C:T	rs11155613	6	101176642	C	T	0.493	9.942e-11	1.01837	0.0028	0.785402	rs12374612	101	ASCC3	0	intronic	4.727	6	5	15	0	1	1
6:101177262:C:T	rs6570922	6	101177262	T	C	0.4781	1.164e-11	0.98118	0.0028	0.83843	rs12374612	101	ASCC3	0	intronic	2.809	6	5	15	0	1	1
6:101177456:A:G	rs17794439	6	101177456	A	G	0.4473	2.812e-10	1.01806	0.0028	0.865675	rs13217436	101	ASCC3	0	intronic	0.422	7	5	15	0	1	1
6:101177663:A:C	rs2132169	6	101177663	A	C	0.4781	1.061e-11	0.98108	0.0028	0.83843	rs12374612	101	ASCC3	0	intronic	0.397		5	15	0	1	1
6:101177728:A:G	rs9404016	6	101177728	A	G	0.493	1.232e-10	1.01826	0.0028	0.785402	rs12374612	101	ASCC3	0	intronic	0.31	7	5	15	0	1	1
6:101178491:A:G	rs2132168	6	101178491	A	G	0.4791	2.115e-11	0.98138	0.0028	0.835132	rs12374612	101	ASCC3	0	intronic	4.904		4	15	0	1	1
6:101178856:C:T	rs6925065	6	101178856	T	C	0.493	1.229e-10	1.01826	0.0028	0.785402	rs12374612	101	ASCC3	0	intronic	2.241	7	5	15	0	1	1
6:101179273:A:C	rs6925823	6	101179273	A	C	0.4791	2.106e-11	0.98128	0.0028	0.835132	rs12374612	101	ASCC3	0	intronic	8.724	7	5	15	0	1	1
6:101179354:G:T	rs6909880	6	101179354	G	T	0.4781	1.334e-11	0.98118	0.0028	0.83843	rs12374612	101	ASCC3	0	intronic	7.054	5	5	15	0	1	1
6:101180128:A:G	rs12206838	6	101180128	A	G	0.4791	1.88e-11	0.98128	0.0028	0.835132	rs12374612	101	ASCC3	0	intronic	1.86	7	5	15	0	1	1
6:101181258:A:C	rs6570930	6	101181258	A	C	0.4791	1.964e-11	0.98128	0.0028	0.835132	rs12374612	101	ASCC3	0	intronic	0.105	6	5	15	0	1	1
6:101181811:C:T	rs11155618	6	101181811	T	C	0.4791	2.841e-11	0.98147	0.0028	0.835132	rs12374612	101	ASCC3	0	intronic	0.886	7	5	15	0	1	1
6:101182323:C:T	rs4840147	6	101182323	C	T	0.4791	1.962e-11	0.98128	0.0028	0.835132	rs12374612	101	ASCC3	0	intronic	6.591	7	5	15	0	1	1
6:101182500:A:G	rs4840148	6	101182500	A	G	0.4791	1.997e-11	0.98128	0.0028	0.835132	rs12374612	101	ASCC3	0	intronic	6.269	7	5	15	0	1	1
6:101183499:C:T	rs35168784	6	101183499	T	C	0.4781	1.598e-11	0.98128	0.0028	0.83843	rs12374612	101	ASCC3	0	intronic	7.773	7	5	15	0	1	1
6:101183774:C:T	rs4840150	6	101183774	C	T	0.493	1.202e-10	1.01826	0.0028	0.785402	rs12374612	101	ASCC3	0	intronic	0.565	5	5	15	0	1	1
6:101183819:C:T	rs7759463	6	101183819	T	C	0.4473	3.229e-10	1.01806	0.0028	0.865675	rs13217436	101	ASCC3	0	intronic	3.65	5	5	15	0	1	1
6:101184038:C:CT	rs34589212	6	101184038	CT	C	0.4791				0.835132	rs12374612	101	ASCC3	0	intronic	2.596		5	15	0	1	1
6:101184373:A:G	rs11155623	6	101184373	G	A	0.4781	2.39e-11	0.98069	0.0029	0.83843	rs12374612	101	ASCC3	0	intronic	9.074	6	5	15	0	1	1
6:101184915:C:T	rs4840151	6	101184915	T	C	0.4791	1.867e-11	0.98128	0.0028	0.835132	rs12374612	101	ASCC3	0	intronic	5.742	6	5	15	0	1	1
6:101187540:C:G	rs12210255	6	101187540	C	G	0.4791	2.309e-11	0.98138	0.0028	0.835132	rs12374612	101	ASCC3	0	intronic	1.455	7	5	5	0	1	1
6:101187858:G:T	rs35967345	6	101187858	G	T	0.4791	2.246e-11	0.98138	0.0028	0.835132	rs12374612	101	ASCC3	0	intronic	2.448	6	5	5	0	1	1
6:101188052:A:T	rs13196803	6	101188052	T	A	0.4781	1.301e-11	0.98118	0.0028	0.83843	rs12374612	101	ASCC3	0	intronic	11.19	6	5	5	1	1	1
6:101188198:C:T	rs9377193	6	101188198	T	C	0.4473	2.53e-10	1.01816	0.0028	0.865675	rs13217436	101	ASCC3	0	intronic	1.408	7	5	5	0	1	1
6:101188708:A:G	rs7746947	6	101188708	A	G	0.4791	2.259e-11	0.98138	0.0028	0.835132	rs12374612	101	ASCC3	0	intronic	9.283	4	5	5	0	1	1
6:101189901:C:T	rs7451736	6	101189901	T	C	0.4791	2.383e-11	0.98138	0.0028	0.835132	rs12374612	101	ASCC3	0	intronic	2.605	7	4	5	0	1	1
6:101191397:C:T	rs1039033	6	101191397	T	C	0.4722	3.66e-11	0.98147	0.0028	0.782894	rs13217436	101	ASCC3	0	intronic	2.943		4	5	0	1	1
6:101193247:C:G	rs7742011	6	101193247	G	C	0.493	1.076e-10	1.01837	0.0028	0.785402	rs12374612	101	ASCC3	0	intronic	1.552	7	5	5	0	1	1
6:101194481:A:G	rs9498252	6	101194481	G	A	0.493	9.752e-11	1.01837	0.0028	0.785402	rs12374612	101	ASCC3	0	intronic	4.578	6	5	5	0	1	1
6:101195012:C:CA	6:101195012:C:CA	6	101195012	C	CA	0.4583				0.753574	rs12374612	101	ASCC3	0	intronic	0.005		4	5	0	0	1
6:101195253:C:T	rs7738319	6	101195253	C	T	0.4563	5.906e-11	1.01867	0.0028	0.901773	rs13217436	101	ASCC3	0	intronic	1.778	7	4	5	0	1	1
6:101195720:A:G	rs12664626	6	101195720	G	A	0.4791	2.081e-11	0.98128	0.0028	0.835132	rs12374612	101	ASCC3	0	intronic	7.711	7	4	5	0	1	1
6:101196080:C:T	rs12212435	6	101196080	C	T	0.4791	2.426e-11	0.98138	0.0028	0.835132	rs12374612	101	ASCC3	0	intronic	3.241	6	4	5	0	1	1
6:101196532:A:T	rs10457844	6	101196532	A	T	0.4781	1.389e-11	0.98118	0.0028	0.83843	rs12374612	101	ASCC3	0	intronic	1.552	7	4	5	0	1	1
6:101196767:C:T	rs10457077	6	101196767	T	C	0.4791	2.446e-11	0.98138	0.0028	0.835132	rs12374612	101	ASCC3	0	intronic	1.782	6	4	5	0	1	1
6:101197640:A:T	rs1336245	6	101197640	T	A	0.4791	2.427e-11	0.98138	0.0028	0.835132	rs12374612	101	ASCC3	0	intronic	4.969	6	4	5	0	1	1
6:101197953:C:T	rs1336244	6	101197953	T	C	0.4791	1.98e-11	0.98128	0.0028	0.835132	rs12374612	101	ASCC3	0	intronic	0.921		4	5	0	1	1
6:101198422:T:TATC	rs142015994	6	101198422	TATC	T	0.4781				0.83843	rs12374612	101	ASCC3	0	intronic	1.332		5	5	0	1	1
6:101198707:A:G	rs1039030	6	101198707	A	G	0.4791	2.548e-11	0.98138	0.0028	0.835132	rs12374612	101	ASCC3	0	intronic	3.166	5	5	5	0	1	1
6:101199367:C:T	rs11155635	6	101199367	T	C	0.4791	2.072e-11	0.98128	0.0028	0.835132	rs12374612	101	ASCC3	0	intronic	6.13	6	5	5	0	1	1
6:101199579:C:T	rs10872634	6	101199579	T	C	0.4781	1.177e-11	0.98108	0.0028	0.83843	rs12374612	101	ASCC3	0	intronic	1.816	5	5	5	0	1	1
6:101199634:C:T	rs1336242	6	101199634	T	C	0.4871	1.905e-10	1.01806	0.0028	0.805066	rs12374612	101	ASCC3	0	intronic	0.053		5	5	0	1	1
6:101199726:C:T	rs9404022	6	101199726	C	T	0.4573	6.338e-11	1.01867	0.0028	0.898148	rs13217436	101	ASCC3	0	intronic	4.333	5	5	5	0	1	1
6:101201191:A:C	rs60658003	6	101201191	C	A	0.4791				0.835132	rs12374612	101	ASCC3	0	intronic	1.149	6	4	5	0	0	1
6:101201191:C:CA	rs66945941	6	101201191	CA	C	0.001988				0.835132	rs12374612	101	ASCC3	0		0.998		4	5	0	0	1
6:101201243:C:T	rs11155636	6	101201243	T	C	0.4781	1.253e-11	0.98108	0.0028	0.83843	rs12374612	101	ASCC3	0	intronic	3.814	7	4	5	0	1	1
6:101201823:C:T	rs1414734	6	101201823	C	T	0.493	1.387e-10	1.01826	0.0028	0.785402	rs12374612	101	ASCC3	0	intronic	1.417		4	5	0	1	1
6:101201898:G:T	rs7747014	6	101201898	G	T	0.4781	1.496e-11	0.98118	0.0028	0.83843	rs12374612	101	ASCC3	0	intronic	1.41	6	4	5	0	1	1
6:101202822:A:T	rs2101814	6	101202822	A	T	0.4563	4.309e-11	1.01888	0.0028	0.901773	rs13217436	101	ASCC3	0	intronic	0.547	7	4	5	0	1	1
6:101203242:C:CT	rs56147910	6	101203242	C	CT	0.4732				0.807823	rs12374612	101	ASCC3	0	intronic	1.765		4	5	0	0	1
6:101203592:A:G	rs11155637	6	101203592	G	A	0.4781	1.296e-11	0.98108	0.0028	0.83843	rs12374612	101	ASCC3	0	intronic	4.95	6	4	5	0	1	1
6:101203801:A:T	rs11155638	6	101203801	A	T	0.4781	3.683e-11	0.98157	0.0028	0.83843	rs12374612	101	ASCC3	0	intronic	1.691	6	4	5	0	1	1
6:101203889:A:G	rs9322173	6	101203889	A	G	0.497	1.162e-10	1.01826	0.0028	0.766007	rs13217436	101	ASCC3	0	intronic	2.917	7	4	5	0	1	1
6:101204106:A:G	rs12195369	6	101204106	A	G	0.4781	1.166e-11	0.98108	0.0028	0.83843	rs12374612	101	ASCC3	0	intronic	0.158	7	4	5	0	1	1
6:101204126:A:G	rs9386250	6	101204126	G	A	0.4891	3.559e-11	0.98157	0.0028	0.809151	rs12374612	101	ASCC3	0	intronic	0.69	7	4	5	0	1	1
6:101204193:C:G	rs9322174	6	101204193	C	G	0.4881	1.938e-11	0.98128	0.0028	0.812139	rs12374612	101	ASCC3	0	intronic	2.244	7	4	5	0	1	1
6:101204318:C:G	rs9399685	6	101204318	G	C	0.4901	4.085e-11	0.98157	0.0028	0.805303	rs12374612	101	ASCC3	0	intronic	0.112	7	4	5	0	1	1
6:101204973:A:G	rs9390675	6	101204973	G	A	0.4563	7.551e-11	1.01857	0.0028	0.901773	rs13217436	101	ASCC3	0	intronic	0.769	6	4	5	0	1	1
6:101205118:A:AT	rs35392283	6	101205118	A	AT	0.497				0.766007	rs13217436	101	ASCC3	0	intronic	0.748		4	5	0	1	1
6:101207589:A:G	rs10223467	6	101207589	G	A	0.4891	3.384e-11	0.98147	0.0028	0.809151	rs12374612	101	ASCC3	0	intronic	5.353	7	4	5	0	1	1
6:101209137:C:G	rs6925316	6	101209137	G	C	0.4891	2.774e-11	0.98147	0.0028	0.809151	rs12374612	101	ASCC3	0	intronic	2.158	7	4	5	0	1	1
6:101209368:A:G	rs6905113	6	101209368	G	A	0.4891	2.406e-11	0.98059	0.0029	0.809151	rs12374612	101	ASCC3	0	intronic	4.931	6	4	5	0	1	1
6:101209386:C:T	rs6925840	6	101209386	T	C	0.4781	1.731e-11	0.98128	0.0028	0.83843	rs12374612	101	ASCC3	0	intronic	0.341	6	4	5	0	1	1
6:101211298:C:T	rs9404031	6	101211298	C	T	0.4563	7.758e-11	1.01857	0.0028	0.901773	rs13217436	101	ASCC3	0	intronic	0.287	5	2	5	0	1	1
6:101211541:A:T	rs9404033	6	101211541	T	A	0.4563	9.075e-11	1.01857	0.0028	0.901773	rs13217436	101	ASCC3	0	intronic	0.307	4	2	5	0	1	1
6:101211838:A:AT	rs36027888	6	101211838	A	AT	0.497				0.766007	rs13217436	101	ASCC3	0	intronic	2.325		2	8	0	1	1
6:101212001:A:T	rs9373590	6	101212001	T	A	0.497	1.193e-10	1.01826	0.0028	0.766007	rs13217436	101	ASCC3	0	intronic	7.381	7	2	4	0	1	1
6:101212146:A:G	rs9377214	6	101212146	A	G	0.4891	3.203e-11	0.98147	0.0028	0.809151	rs12374612	101	ASCC3	0	intronic	2.954	7	2	4	0	1	1
6:101212241:A:G	rs11752659	6	101212241	G	A	0.4781	1.335e-11	0.98118	0.0028	0.83843	rs12374612	101	ASCC3	0	intronic	3.22	6	4	4	0	1	1
6:101213723:A:G	rs4840153	6	101213723	A	G	0.499	1.534e-10	0.98216	0.0028	0.768658	rs12374612	101	ASCC3	0	intronic	1.851	7	4	4	0	1	1
6:101215244:A:G	rs7746961	6	101215244	G	A	0.4901	3.41e-11	0.98147	0.0028	0.805303	rs12374612	101	ASCC3	0	intronic	5.932	5	4	5	0	1	1
6:101215651:A:AT	rs529793121	6	101215651	A	AT	0.4334				0.660629	rs12374612	101	ASCC3	0	intronic	0.524		4	5	0	0	1
6:101215786:C:T	rs9399688	6	101215786	T	C	0.497	1.077e-10	1.01837	0.0028	0.766007	rs13217436	101	ASCC3	0	intronic	2.009	7	4	5	0	1	1
6:101216086:G:GC	rs55719950	6	101216086	GC	G	0.4781				0.83843	rs12374612	101	ASCC3	0	intronic	3.273		4	5	0	1	1
6:101216102:C:T	rs9390679	6	101216102	T	C	0.4891	2.717e-11	0.98147	0.0028	0.809151	rs12374612	101	ASCC3	0	intronic	1.427	7	4	5	0	1	1
6:101216645:A:G	rs2050549	6	101216645	G	A	0.4891	2.647e-11	0.98147	0.0028	0.809151	rs12374612	101	ASCC3	0	intronic	0.84	5	4	5	0	1	1
6:101217123:A:G	rs11155653	6	101217123	A	G	0.4781	8.357e-12	0.98098	0.0028	0.83843	rs12374612	101	ASCC3	0	intronic	2.53	5	1	5	0	1	1
6:101218375:A:G	rs966741	6	101218375	A	G	0.4891				0.809151	rs12374612	101	ASCC3	0	intronic	0.16		5	5	0	1	1
6:101218378:G:GA	rs11337645	6	101218378	GA	G	0.4891				0.809151	rs12374612	101	ASCC3	0	intronic	0.229		5	5	0	0	1
6:101218994:A:T	rs9390681	6	101218994	T	A	0.4891	1.634e-11	0.98128	0.0028	0.809151	rs12374612	101	ASCC3	0	intronic	7.826	5	5	5	0	1	1
6:101219119:C:T	rs9390682	6	101219119	C	T	0.4563	8e-11	1.01857	0.0028	0.901773	rs13217436	101	ASCC3	0	intronic	6.016	6	5	5	0	1	1
6:101219511:A:T	rs12175456	6	101219511	T	A	0.4891	2.957e-11	0.98157	0.0028	0.809151	rs12374612	101	ASCC3	0	intronic	11.64	7	5	5	1	1	1
6:101219581:C:T	rs12174806	6	101219581	T	C	0.4891	2.181e-11	0.98138	0.0028	0.809151	rs12374612	101	ASCC3	0	intronic	4.024	6	5	5	0	1	1
6:101219662:T:TGAG	rs113261431	6	101219662	T	TGAG	0.4891				0.809151	rs12374612	101	ASCC3	0	intronic	3.306		5	5	0	1	1
6:101220056:A:C	rs12202621	6	101220056	A	C	0.4891	2.181e-11	0.98138	0.0028	0.809151	rs12374612	101	ASCC3	0	intronic	1.424	7	5	15	0	1	1
6:101220432:C:T	rs7740006	6	101220432	T	C	0.4891				0.809151	rs12374612	101	ASCC3	0	intronic	0.467	7	5	15	0	1	1
6:101220433:A:G	rs7753317	6	101220433	A	G	0.4891	1.914e-11	0.98138	0.0028	0.809151	rs12374612	101	ASCC3	0	intronic	1.419	7	5	15	0	1	1
6:101220806:A:T	rs7754085	6	101220806	A	T	0.4891	4.775e-11	0.98177	0.0028	0.809151	rs12374612	101	ASCC3	0	intronic	2.923	6	5	15	0	1	1
6:101221630:A:C	rs9322181	6	101221630	A	C	0.4891	3.054e-11	0.98157	0.0028	0.809151	rs12374612	101	ASCC3	0	intronic	5.87	6	5	15	0	1	1
6:101221888:C:CATAT	rs68161827	6	101221888	CATAT	C	0.4891				0.809151	rs12374612	101	ASCC3	0	intronic	0.912		5	15	0	1	1
6:101222568:A:G	rs11155659	6	101222568	G	A	0.4781	1.268e-11	0.98108	0.0028	0.83843	rs12374612	101	ASCC3	0	intronic	14.45	6	5	15	1	1	1
6:101223295:A:G	rs9322182	6	101223295	A	G	0.4891	2.319e-11	0.98147	0.0028	0.809151	rs12374612	101	ASCC3	0	intronic	0.835	7	5	15	0	1	1
6:101223955:A:T	rs4571568	6	101223955	A	T	0.4781	1.109e-11	0.98108	0.0028	0.83843	rs12374612	101	ASCC3	0	intronic	2.856	6	5	15	0	1	1
6:101223997:C:T	rs4463266	6	101223997	T	C	0.4891	2.764e-11	0.98147	0.0028	0.809151	rs12374612	101	ASCC3	0	intronic	0.862	6	5	15	0	1	1
6:101224725:A:T	rs9390685	6	101224725	T	A	0.4891	2.321e-11	0.98147	0.0028	0.809151	rs12374612	101	ASCC3	0	intronic	5.479	7	5	15	0	1	1
6:101225121:A:G	rs9322183	6	101225121	A	G	0.4891	2.319e-11	0.98147	0.0028	0.809151	rs12374612	101	ASCC3	0	intronic	1.909	5	4	15	0	1	1
6:101225723:A:C	rs4840154	6	101225723	C	A	0.4891	2.781e-11	0.98147	0.0028	0.809151	rs12374612	101	ASCC3	0	intronic	6.109	6	4	15	0	1	1
6:101226282:C:CTAAAA	rs66466404	6	101226282	CTAAAA	C	0.4891				0.809151	rs12374612	101	ASCC3	0	intronic	3.661		4	15	0	1	1
6:101227598:C:T	rs12215909	6	101227598	C	T	0.4901	6.449e-11	0.98187	0.0028	0.795116	rs12374612	101	ASCC3	0	intronic	1.069	6	5	15	0	1	1
6:101229025:A:G	rs11155661	6	101229025	G	A	0.4563	6.546e-11	1.01857	0.0028	0.901773	rs13217436	101	ASCC3	0	intronic	0.729	6	5	15	0	1	1
6:101229346:A:G	rs9404045	6	101229346	A	G	0.497	1.275e-10	1.01816	0.0028	0.766007	rs13217436	101	ASCC3	0	intronic	1.857	7	5	15	0	1	1
6:101229426:A:AT	rs11289263	6	101229426	A	AT	0.499				0.744517	rs12374612	101	ASCC3	0	intronic	0.587		5	15	0	0	1
6:101231905:A:G	rs11967951	6	101231905	A	G	0.497	1.065e-10	1.01826	0.0028	0.766007	rs13217436	101	ASCC3	0	intronic	2.607	6	5	15	0	1	1
6:101232729:C:T	rs6927598	6	101232729	C	T	0.497	1.103e-10	1.01826	0.0028	0.766007	rs13217436	101	ASCC3	0	intronic	3.955	7	5	15	0	1	1
6:101232902:A:AT	rs11313677	6	101232902	AT	A	0.4563				0.901773	rs13217436	101	ASCC3	0	intronic	2.735		5	15	0	1	1
6:101233016:A:T	rs6570969	6	101233016	A	T	0.4563	7.213e-11	1.01857	0.0028	0.901773	rs13217436	101	ASCC3	0	intronic	3.908	7	5	15	0	1	1
6:101233082:A:C	rs6570970	6	101233082	A	C	0.497	1.022e-10	1.01826	0.0028	0.766007	rs13217436	101	ASCC3	0	intronic	12.37	7	5	15	1	1	1
6:101233235:A:T	rs4839789	6	101233235	A	T	0.4891	2.498e-11	0.98147	0.0028	0.809151	rs12374612	101	ASCC3	0	intronic	9.261	6	5	15	0	1	1
6:101234841:C:G	rs11155666	6	101234841	C	G	0.4781	7.845e-12	0.98089	0.0028	0.83843	rs12374612	101	ASCC3	0	intronic	0.101	7	4	15	0	1	1
6:101235769:C:T	rs6919283	6	101235769	T	C	0.497	1.517e-10	1.01816	0.0028	0.766007	rs13217436	101	ASCC3	0	intronic	2.99	7	4	15	0	1	1
6:101237129:A:C	rs9404049	6	101237129	A	C	0.4891	2.704e-11	0.98147	0.0028	0.809151	rs12374612	101	ASCC3	0	intronic	5.572	5	4	15	0	1	1
6:101237174:A:T	rs723742	6	101237174	A	T	0.497	1.128e-10	1.01826	0.0028	0.766007	rs13217436	101	ASCC3	0	intronic	2.805	5	4	15	0	1	1
6:101237504:C:T	rs723743	6	101237504	C	T	0.497	1.13e-10	1.01826	0.0028	0.766007	rs13217436	101	ASCC3	0	intronic	6.412	7	4	15	0	1	1
6:101239935:C:T	rs9390693	6	101239935	C	T	0.497	1.231e-10	1.01816	0.0028	0.766007	rs13217436	101	ASCC3	0	intronic	3.126	6	4	5	0	1	1
6:101240430:A:G	rs9377232	6	101240430	A	G	0.4563	5.975e-11	1.01867	0.0028	0.901773	rs13217436	101	ASCC3	0	intronic	0.173	6	4	5	0	1	1
6:101241438:A:T	rs9498390	6	101241438	A	T	0.4891	2.89e-11	0.98157	0.0028	0.809151	rs12374612	101	ASCC3	0	intronic	0.004	6	4	5	0	1	1
6:101243283:A:T	rs11155673	6	101243283	T	A	0.4891	2.497e-11	0.98069	0.0029	0.809151	rs12374612	101	ASCC3	0	intronic	3.523	7	4	5	0	1	1
6:101245065:A:C	rs12210550	6	101245065	A	C	0.4781	1.121e-11	0.98118	0.0028	0.83843	rs12374612	101	ASCC3	0	intronic	1.147	6	4	5	0	1	1
6:101245366:A:C	rs7758556	6	101245366	A	C	0.4771				0.694887	rs12374612	101	ASCC3	0	intronic	1.869	6	4	5	0	1	1
6:101245591:C:T	rs10457849	6	101245591	T	C	0.4771	6.505e-12	0.98098	0.0028	0.833977	rs12374612	101	ASCC3	0	intronic	6.987	7	4	5	0	1	1
6:101246010:C:T	rs6932158	6	101246010	C	T	0.4871	1.414e-11	0.98128	0.0028	0.80757	rs12374612	101	ASCC3	0	intronic	4.121	6	4	5	0	1	1
6:101246872:C:CAA	rs66480968	6	101246872	CAA	C	0.4881				0.804573	rs12374612	101	ASCC3	0	intronic	9.845		4	5	0	1	1
6:101247503:C:T	rs3811078	6	101247503	C	T	0.4891	1.909e-11	0.98147	0.0028	0.809151	rs12374612	101	ASCC3	0	intronic	1.124	6	4	5	0	1	1
6:101247698:C:T	rs1336251	6	101247698	T	C	0.4881	2.046e-11	0.98147	0.0028	0.804573	rs12374612	101	ASCC3	0	intronic	7.384		4	5	0	1	1
6:101248474:C:T	rs9322212	6	101248474	C	T	0.4891	2.598e-11	0.98157	0.0028	0.809151	rs12374612	101	ASCC3	0	intronic	3.799	6	4	5	0	1	1
6:101248480:C:T	rs9322213	6	101248480	C	T	0.4881	1.392e-11	0.98128	0.0028	0.812139	rs12374612	101	ASCC3	0	intronic	0.442	7	4	5	0	1	1
6:101249718:C:T	rs9404052	6	101249718	C	T	0.4891	1.301e-11	0.98128	0.0028	0.809151	rs12374612	101	ASCC3	0	intronic	2.486	5	4	5	0	1	1
6:101250982:A:T	rs964223	6	101250982	A	T	0.4563	7.221e-11	1.01847	0.0028	0.901773	rs13217436	101	ASCC3	0	intronic	1.075	5	4	5	0	1	1
6:101251720:A:C	rs9322216	6	101251720	A	C	0.497	2.582e-10	1.01786	0.0028	0.766007	rs13217436	101	ASCC3	0	intronic	0.884	5	4	5	0	1	1
6:101252069:A:T	rs9386257	6	101252069	T	A	0.4891	1.795e-11	0.98138	0.0028	0.809151	rs12374612	101	ASCC3	0	intronic	5.91	5	4	5	0	1	1
6:101253788:A:T	rs4839792	6	101253788	T	A	0.4871	2.954e-11	0.98157	0.0028	0.80001	rs12374612	101	ASCC3	0	intronic	5.298	7	4	5	0	1	1
6:101253942:G:T	rs4840155	6	101253942	T	G	0.4891	2.792e-11	0.98147	0.0028	0.809151	rs12374612	101	ASCC3	0	intronic	0.826	7	5	5	0	1	1
6:101254456:A:G	rs9404053	6	101254456	A	G	0.4891	3.557e-11	0.98157	0.0028	0.809151	rs12374612	101	ASCC3	0	intronic	1.716	3a	5	5	0	1	1
6:101256109:A:C	rs13217436	6	101256109	C	A	0.4364	4.543e-10	1.01786	0.0028	1	rs13217436	101	ASCC3	0	intronic	1.815	6	5	5	0	1	1
6:101256162:T:TA	rs35050146	6	101256162	T	TA	0.4891				0.809151	rs12374612	101	ASCC3	0	intronic	0.747		5	5	0	1	1
6:101256597:A:G	rs9404054	6	101256597	G	A	0.4891	2.116e-11	0.98138	0.0028	0.809151	rs12374612	101	ASCC3	0	intronic	0.533	6	5	5	0	1	1
6:101257877:A:G	rs9399694	6	101257877	G	A	0.4891	2.484e-11	0.98147	0.0028	0.809151	rs12374612	101	ASCC3	0	intronic	0.999	5	4	5	0	1	1
6:101260131:A:G	rs12528607	6	101260131	G	A	0.497	1.577e-10	1.01806	0.0028	0.766007	rs13217436	101	ASCC3	0	intronic	8.844	6	5	5	0	1	1
6:101260827:G:T	rs62422070	6	101260827	G	T	0.497	1.07e-10	1.01826	0.0028	0.766007	rs13217436	101	ASCC3	0	intronic	0.011	6	4	15	0	1	1
6:101260839:C:CAGAT	rs148170498	6	101260839	C	CAGAT	0.4911				0.80237	rs12374612	101	ASCC3	0	intronic	1.102		4	15	0	1	1
6:101261007:C:T	rs9485410	6	101261007	C	T	0.4911	1.622e-11	1.01908	0.0028	0.80237	rs12374612	101	ASCC3	0	intronic	12.25	6	4	15	1	1	1
6:101261352:A:C	rs9485411	6	101261352	A	C	0.4712				0.852593	rs13217436	101	ASCC3	0	intronic	2.446	6	4	15	0	1	1
6:101261408:A:C	rs705583	6	101261408	A	C	0.4781	1.125e-11	1.01918	0.0028	0.83843	rs12374612	101	ASCC3	0	intronic	0.941	6	4	15	0	1	1
6:101261494:C:T	rs7768210	6	101261494	T	C	0.4911	1.639e-11	1.01908	0.0028	0.80237	rs12374612	101	ASCC3	0	intronic	1.571	7	4	15	0	1	1
6:101261553:C:T	rs705584	6	101261553	T	C	0.4781	8.354e-12	1.01939	0.0028	0.83843	rs12374612	101	ASCC3	0	intronic	1.652	6	4	15	0	1	1
6:101262409:A:G	rs705585	6	101262409	G	A	0.4781	1.157e-11	1.01918	0.0028	0.83843	rs12374612	101	ASCC3	0	intronic	0.129	7	5	15	0	1	1
6:101263035:C:T	rs9377234	6	101263035	T	C	0.497	1.147e-10	1.01826	0.0028	0.766007	rs13217436	101	ASCC3	0	intronic	10.41	6	5	15	1	1	1
6:101263484:C:T	rs12525818	6	101263484	T	C	0.4563	1.109e-10	1.01837	0.0028	0.901773	rs13217436	101	ASCC3	0	intronic	10.52	7	5	15	1	1	1
6:101263516:C:T	rs7740783	6	101263516	T	C	0.4901	1.06e-11	1.01918	0.0028	0.805303	rs12374612	101	ASCC3	0	intronic	10.59	7	5	15	1	1	1
6:101264412:A:T	rs1070990	6	101264412	A	T	0.4781	1.608e-11	1.01918	0.0028	0.83843	rs12374612	101	ASCC3	0	intronic	9.773	6	5	15	0	1	1
6:101265489:T:TA	rs35771171	6	101265489	T	TA	0.4781				0.83843	rs12374612	101	ASCC3	0	intronic	4.281		5	15	0	1	1
6:101266711:G:GACAA	rs57848478	6	101266711	GACAA	G	0.4781				0.83843	rs12374612	101	ASCC3	0	intronic	2.372		5	15	0	1	1
6:101266770:A:G	rs9390695	6	101266770	G	A	0.4583	9.027e-11	1.01847	0.0028	0.902808	rs13217436	101	ASCC3	0	intronic	12.51	6	5	15	1	1	1
6:101267013:A:G	rs1099916	6	101267013	A	G	0.499	1.483e-10	1.01816	0.0028	0.768658	rs12374612	101	ASCC3	0	intronic	0.063	7	5	15	0	1	1
6:101267790:G:GA	rs551349288	6	101267790	G	GA	0.4334				0.791312	rs13217436	101	ASCC3	0	intronic	4.245		5	15	0	1	1
6:101268046:C:G	rs705586	6	101268046	G	C	0.499	1.495e-10	1.01816	0.0028	0.768658	rs12374612	101	ASCC3	0	intronic	5.708	7	5	15	0	1	1
6:101268166:T:TACACAGAC	rs71547415	6	101268166	TACACAGAC	T	0.497				0.766007	rs13217436	101	ASCC3	0	intronic	8.487		5	15	0	1	1
6:101269282:C:CAT	rs71547416	6	101269282	CAT	C	0.498				0.764978	rs12374612	101	ASCC3	0	intronic	4.621		5	15	0	1	1
6:101270290:A:G	rs9377235	6	101270290	A	G	0.497	1.284e-10	1.01816	0.0028	0.766007	rs13217436	101	ASCC3	0	intronic	0.762	7	5	15	0	1	1
6:101270345:A:G	rs846799	6	101270345	G	A	0.4881	1.362e-11	1.01918	0.0028	0.812139	rs12374612	101	ASCC3	0	intronic	0.459	7	5	15	0	1	1
6:101270412:C:CAA	rs71547417	6	101270412	CAA	C	0.4821				0.8233	rs13217436	101	ASCC3	0	intronic	0.864		5	15	0	0	1
6:101270498:C:G	rs846800	6	101270498	G	C	0.4781	8.22e-12	1.01939	0.0028	0.83843	rs12374612	101	ASCC3	0	intronic	2.91	7	5	15	0	1	1
6:101272801:C:T	rs846803	6	101272801	C	T	0.4781	1.185e-11	1.01928	0.0028	0.83843	rs12374612	101	ASCC3	0	intronic	2.332	7	5	15	0	1	1
6:101273147:C:T	rs846778	6	101273147	C	T	0.4891				0.808275	rs12374612	101	ASCC3	0	intronic	3.686	6	5	15	0	1	1
6:101273149:A:AT	rs71028036	6	101273149	A	AT	0.4911				0.80237	rs12374612	101	ASCC3	0	intronic	1.297		5	15	0	0	1
6:101277926:C:T	rs6917195	6	101277926	T	C	0.4811	2.463e-11	1.01888	0.0028	0.753385	rs9390701	101	ASCC3	0	intronic	0.527	5	4	5	0	1	1
6:101284416:C:T	rs34716527	6	101284416	C	T	0.4493	4.25e-12	1.01969	0.0028	0.791443	rs12530388	101	ASCC3	0	intronic	4.989	6	4	5	0	1	1
6:101286336:C:G	6:101286336:C:G	6	101286336	C	G	0.4443				0.770532	rs12530388	101	ASCC3	0	intronic	10.25	6	4	5	1	1	1
6:101286336:A:C	6:101286336:A:C	6	101286336	C	A	0.00497				0.770532	rs12530388	101	ASCC3	0		10.32		4	5	1	0	1
6:101288160:C:T	rs17672397	6	101288160	T	C	0.4493	4.458e-12	1.01959	0.0028	0.791443	rs12530388	101	ASCC3	0	intronic	2.503	6	5	5	0	1	1
6:101289960:A:G	rs9377236	6	101289960	G	A	0.4493	3.837e-12	1.01969	0.0028	0.791443	rs12530388	101	ASCC3	0	intronic	10.26	6	2	5	1	1	1
6:101290415:A:C	rs9399695	6	101290415	C	A	0.4284	1.148e-11	1.01939	0.0028	0.718379	rs13217436	101	ASCC3	0	intronic	9.604	7	4	5	0	1	1
6:101292189:A:G	rs11155708	6	101292189	A	G	0.4493	3.421e-12	1.01969	0.0028	0.791443	rs12530388	101	ASCC3	0	intronic	8.437	7	4	5	0	1	1
6:101294780:C:CAATT	rs10565511	6	101294780	CAATT	C	0.4493				0.791443	rs12530388	101	ASCC3	0	intronic	1.595		4	5	0	1	1
6:101296389:A:G	rs9390698	6	101296389	A	G	0.4493	3.296e-12	1.01979	0.0028	0.791443	rs12530388	101	ASCC3	0	exonic	20.8	7	4	5	1	1	1
6:101297793:C:T	rs62422111	6	101297793	C	T	0.4493	3.411e-12	1.01969	0.0028	0.791443	rs12530388	101	ASCC3	0	intronic	0.645	7	4	5	0	1	1
6:101299602:A:T	rs13193416	6	101299602	T	A	0.4503	5.472e-12	1.01959	0.0028	0.786565	rs12530388	101	ASCC3	0	intronic	0.888	7	4	5	0	1	1
6:101322202:C:T	rs9399697	6	101322202	T	C	0.4463	3.657e-12	1.01969	0.0028	0.776099	rs12530388	101	ASCC3	0	intronic	2.456	6	4	5	0	1	1
6:101322469:A:C	rs11755579	6	101322469	C	A	0.4493	1.583e-12	1.02	0.0028	0.791443	rs12530388	101	ASCC3	0	intronic	6.412	6	4	5	0	1	1
6:101322595:A:G	rs11758174	6	101322595	A	G	0.4493	1.947e-12	1.02	0.0028	0.791443	rs12530388	101	ASCC3	0	intronic	0.832	6	4	5	0	1	1
6:101323041:T:TAGA	rs150615664	6	101323041	TAGA	T	0.4493				0.791443	rs12530388	101	ASCC3	0	intronic	1.959		4	5	0	1	1
6:101323752:C:T	rs9377240	6	101323752	T	C	0.4493	2.032e-12	1.02071	0.0029	0.791443	rs12530388	101	ASCC3	0	intronic	0.071	5	1	5	0	1	1
6:101326375:A:G	rs4840157	6	101326375	G	A	0.4493	1.655e-12	1.02	0.0028	0.791443	rs12530388	101	ASCC3	0	intronic	0.79	6	1	5	0	1	1
6:101327153:C:G	rs34555037	6	101327153	C	G	0.4493	1.613e-12	1.02	0.0028	0.791443	rs12530388	101	ASCC3	0	intronic	2.684	7	1	7	0	1	1
6:101327535:C:CT	rs71547418	6	101327535	C	CT	0.4473				0.784913	rs12530388	101	ASCC3	0	intronic	0.28		1	7	0	1	1
6:101329173:A:C	rs12530388	6	101329173	C	A	0.4901	4.024e-13	1.02051	0.0028	1	rs12530388	101	ASCC3	0	UTR5	10.17	4	1	1	1	1	1
6:101330188:C:T	rs4840159	6	101330188	T	C	0.496	1.037e-11	1.01928	0.0028	0.934982	rs12530388	101	RP3-467N11.1	0	ncRNA_exonic	3.332	4	1	2	0	1	1
6:101331376:A:AT	rs34525312	6	101331376	A	AT	0.4851				0.963045	rs12530388	101	RP3-467N11.1	512	downstream	1.855		5	15	0	1	1
6:101331497:C:T	rs9404059	6	101331497	C	T	0.4543	6.722e-12	1.01949	0.0028	0.769007	rs12530388	101	RP3-467N11.1	633	downstream	5.342	5	5	15	0	1	1
6:101331909:C:T	rs1813223	6	101331909	T	C	0.4543	6.165e-12	1.01949	0.0028	0.769007	rs12530388	101	RP3-467N11.1	1045	intergenic	4.756	7	5	15	0	1	1
6:101332215:C:T	rs979122	6	101332215	C	T	0.4553	6.167e-12	1.01949	0.0028	0.764225	rs12530388	101	RP3-467N11.1	1351	intergenic	0.707		5	15	0	1	1
6:101334265:C:T	rs9377241	6	101334265	T	C	0.4543	1.411e-11	1.0199	0.0029	0.769007	rs12530388	101	RP3-467N11.2	3213	intergenic	2.807	3a	5	15	0	1	1
6:101337611:A:G	rs9498419	6	101337611	G	A	0.4851	7.9e-13	1.0203	0.0028	0.979586	rs12530388	101	RP3-467N11.2	0	ncRNA_exonic	9.696	5	5	15	0	1	1
6:101337779:C:T	rs13198473	6	101337779	T	C	0.4543	2.975e-11	1.01918	0.0029	0.769007	rs12530388	101	RP3-467N11.2	0	ncRNA_exonic	9.206	5	5	15	0	1	1
6:101337780:C:G	rs9498420	6	101337780	G	C	0.496	2.532e-11	1.01888	0.0028	0.934982	rs12530388	101	RP3-467N11.2	0	ncRNA_exonic	8.901	5	5	15	0	1	1
6:101338728:A:G	rs6934256	6	101338728	A	G	0.4851	8.167e-13	1.0203	0.0028	0.979586	rs12530388	101	RP3-467N11.2	513	downstream	8.362	5	5	15	0	1	1
6:101338940:T:TA	rs35705677	6	101338940	T	TA	0.4861				0.975379	rs12530388	101	RP3-467N11.2	725	downstream	0.889		5	15	0	0	1
6:101338978:C:T	rs6919745	6	101338978	C	T	0.4851	7.551e-13	1.0203	0.0028	0.979586	rs12530388	101	RP3-467N11.2	763	downstream	2.556	4	5	15	0	1	1
6:101339400:C:T	rs7771570	6	101339400	T	C	0.496	7.141e-12	1.01939	0.0028	0.934982	rs12530388	101	RP3-467N11.2	1185	intergenic	2.409	4	5	15	0	1	1
6:101341722:T:TA	rs535041888	6	101341722	T	TA	0.4612				0.776465	rs9390701	101	RP3-467N11.2	3507	intergenic	0.37		5	15	0	0	1
6:101342022:TTTTTG:TTTTTGTTTTG	rs574864493	6	101342022	TTTTTG	TTTTTGTTTTG	0.4324				0.757842	rs13200972	101	RP3-467N11.2	3807	intergenic			5	15	0	1	1
6:101342022:T:TTTTTG	rs151254496	6	101342022	TTTTTG	T	0.000994				0.757842	rs13200972	101	RP3-467N11.2	3807	intergenic	11.21		5	15	1	0	1
6:101343118:A:T	rs11759127	6	101343118	T	A	0.4781	1.088e-10	1.01826	0.0028	1	rs9390701	101	RP3-467N11.2	4903	intergenic	5.093	6	5	15	0	1	1
6:101344552:C:T	rs9404060	6	101344552	C	T	0.4881	1.982e-10	1.01806	0.0028	0.876917	rs9390701	101	RP3-467N11.2	6337	intergenic	6.728	7	5	15	0	1	1
6:101344780:A:G	rs9390701	6	101344780	G	A	0.4781	8.443e-11	1.01837	0.0028	1	rs9390701	101	RP3-467N11.2	6565	intergenic	7.053	6	5	15	0	1	1
6:101346496:A:G	rs9322270	6	101346496	G	A	0.4354	6.636e-12	1.01949	0.0028	0.763146	rs13200972	101	RP3-467N11.2	8281	intergenic	1.4	4	9	15	0	1	1
6:101346812:G:T	rs9322271	6	101346812	T	G	0.4354	6.113e-12	1.01949	0.0028	0.763146	rs13200972	101	RP3-467N11.2	8597	intergenic	2.42	7	7	15	0	1	1
6:101347446:C:T	rs9390702	6	101347446	T	C	0.4692	5.104e-12	1.01949	0.0028	0.817344	rs9390701	101	RP3-467N11.2	9231	intergenic	2.548	7	7	15	0	1	1
6:101347843:C:T	rs9322276	6	101347843	C	T	0.4354	7.598e-12	1.01939	0.0028	0.763146	rs13200972	101	RP3-467N11.2	9628	intergenic	14.99	6	5	15	1	1	1
6:101347943:G:T	rs9322279	6	101347943	T	G	0.4692	5.025e-12	1.01949	0.0028	0.817344	rs9390701	101	RP3-467N11.2	9728	intergenic	0.199	7	5	15	0	1	1
6:101348125:A:G	rs9791225	6	101348125	G	A	0.4354	7.713e-12	1.01939	0.0028	0.763146	rs13200972	101	RP3-467N11.2	9910	intergenic	0.477	7	5	15	0	1	1
6:101351095:C:T	rs2004276	6	101351095	C	T	0.4354	6.857e-12	1.01949	0.0028	0.763146	rs13200972	101	RP3-467N11.2	12880	intergenic	11.75	3a	5	15	0	1	1
6:101351390:A:G	rs2398247	6	101351390	A	G	0.4354	6.859e-12	1.01949	0.0028	0.763146	rs13200972	101	RP3-467N11.2	13175	intergenic	0.836	5	5	15	0	1	1
6:101352914:A:G	rs4840160	6	101352914	G	A	0.4354	5.758e-12	1.01949	0.0028	0.763146	rs13200972	101	RP3-467N11.2	14699	intergenic	3.96	5	5	15	0	1	1
6:101353618:A:G	rs35748724	6	101353618	G	A	0.4692	5.293e-12	1.01949	0.0028	0.817344	rs9390701	101	RP3-467N11.2	15403	intergenic	1.827	7	7	15	0	1	1
6:101353908:T:TA	rs551588994	6	101353908	T	TA	0.4414				0.710958	rs9390701	101	RP3-467N11.2	15693	intergenic	1.3		7	15	0	0	1
6:101354510:C:T	rs4840161	6	101354510	T	C	0.4692	6.226e-12	1.01949	0.0028	0.817344	rs9390701	101	RP3-467N11.2	16295	intergenic	5.151	3a	7	15	0	1	1
6:101356175:A:G	rs7453537	6	101356175	A	G	0.4145	2.695e-11	1.01908	0.0028	0.67094	rs13200972	101	RP3-467N11.2	17960	intergenic	2.082	6	14	15	0	1	1
6:101357223:A:T	rs9399698	6	101357223	A	T	0.4354				0.763146	rs13200972	101	RP3-467N11.2	19008	intergenic	5.716	6	14	15	0	1	1
6:101357518:C:T	rs76193423	6	101357518	T	C	0.4354				0.763146	rs13200972	101	RP3-467N11.2	19303	intergenic	4.656	6	14	15	0	1	1
6:101366305:C:CTG	rs35281459	6	101366305	C	CTG	0.4354				0.763146	rs13200972	101	RP3-467N11.2	28090	intergenic	0.451		5	15	0	1	0
6:101374185:C:T	rs13220881	6	101374185	C	T	0.4354	1.031e-11	1.01939	0.0028	0.763146	rs13200972	101	snoU13	30850	intergenic	3.101	6	7	15	0	1	0
6:101380234:C:T	rs116526614	6	101380234	T	C	0.4354				0.763146	rs13200972	101	snoU13	24801	intergenic	1.933	6	5	15	0	1	0
6:101387304:A:T	rs7758630	6	101387304	A	T	0.4135	4.858e-13	1.02122	0.0029	0.689977	rs13200972	101	snoU13	17731	intergenic	0.609	6	5	15	0	1	0
6:101387710:A:G	rs62420689	6	101387710	A	G	0.4354	6.815e-12	1.01959	0.0028	0.763146	rs13200972	101	snoU13	17325	intergenic	4.152	6	5	15	0	1	0
6:101388811:C:T	rs13212730	6	101388811	T	C	0.4354	6.714e-12	1.01959	0.0028	0.763146	rs13200972	101	snoU13	16224	intergenic	2.56	6	5	15	0	1	0
6:101390457:A:T	rs4840164	6	101390457	T	A	0.4354	5.242e-12	1.01969	0.0028	0.763146	rs13200972	101	snoU13	14578	intergenic	2.383	7	5	15	0	1	0
6:101395846:A:G	rs13205402	6	101395846	G	A	0.4354	1.759e-11	1.01918	0.0028	0.763146	rs13200972	101	snoU13	9189	intergenic	6.772	6	5	15	0	1	0
6:101398501:A:G	rs9390708	6	101398501	G	A	0.4354	5.572e-12	1.01959	0.0028	0.763146	rs13200972	101	snoU13	6534	intergenic	8.62	7	9	15	0	1	0
6:101402879:C:T	rs7453078	6	101402879	T	C	0.4364	5.703e-12	1.01959	0.0028	0.766417	rs13200972	101	snoU13	2156	intergenic	1.484	6	5	15	0	1	1
6:101405448:A:C	rs62420692	6	101405448	A	C	0.4354	7.76e-12	1.01949	0.0028	0.763146	rs13200972	101	snoU13	308	downstream	2.163	5	5	15	0	1	1
6:101408835:G:T	rs9404064	6	101408835	T	G	0.4354	6.687e-12	1.01959	0.0028	0.763146	rs13200972	101	snoU13	3695	intergenic	1.047	7	14	15	0	1	1
6:101411874:A:T	rs9390709	6	101411874	T	A	0.4354	6.513e-12	1.01959	0.0028	0.763146	rs13200972	101	snoU13	6734	intergenic	2.114	6	14	15	0	1	1
6:101416175:A:T	rs36048597	6	101416175	T	A	0.4364	4.703e-12	1.01969	0.0028	0.759164	rs13200972	101	snoU13	11035	intergenic	9.221	6	9	15	0	1	1
6:101417216:A:T	rs2398250	6	101417216	A	T	0.4324	6.378e-12	1.01959	0.0028	0.75253	rs13200972	101	snoU13	12076	intergenic	1.457	7	9	15	0	1	1
6:101425618:C:T	rs4839794	6	101425618	C	T	0.4304	3.228e-12	1.0199	0.0028	0.780591	rs13200972	101	snoU13	20478	intergenic	4.55	6	15	15	0	1	1
6:101426120:C:T	rs62420718	6	101426120	T	C	0.4304	3.655e-12	1.0199	0.0028	0.780591	rs13200972	101	snoU13	20980	intergenic	11.31	6	15	15	0	1	1
6:101426759:C:T	rs4240589	6	101426759	C	T	0.4304	4.024e-12	1.01979	0.0028	0.780591	rs13200972	101	snoU13	21619	intergenic	7.839	6	7	15	0	1	1
6:101427001:A:C	rs4840169	6	101427001	A	C	0.4642	1.901e-12	1.02	0.0028	0.80257	rs9390701	101	snoU13	21861	intergenic	4.799	7	7	15	0	1	1
6:101427008:A:T	rs4840170	6	101427008	A	T	0.4642	2.184e-12	1.02	0.0028	0.80257	rs9390701	101	snoU13	21868	intergenic	7.335	7	7	15	0	1	1
6:101427331:A:G	rs9377251	6	101427331	A	G	0.4334	5.856e-12	1.01969	0.0028	0.770221	rs13200972	101	snoU13	22191	intergenic	0.247	5	7	15	0	1	1
6:101431069:C:T	rs4840172	6	101431069	C	T	0.4622	2.055e-12	1.02	0.0028	0.796217	rs9390701	101	snoU13	25929	intergenic	1.574	7	9	15	0	1	1
6:101431977:C:T	rs12524934	6	101431977	T	C	0.4622	2.033e-12	1.02	0.0028	0.796217	rs9390701	101	snoU13	26837	intergenic	1.628	7	9	15	0	1	1
6:101432314:A:G	rs1358756	6	101432314	G	A	0.4622	2.223e-12	1.02	0.0028	0.796217	rs9390701	101	snoU13	27174	intergenic	2.223	6	9	15	0	1	1
6:101433692:C:T	rs35814089	6	101433692	C	T	0.4622	1.613e-12	1.0201	0.0028	0.796217	rs9390701	101	snoU13	28552	intergenic	4.657	7	9	15	0	1	1
6:101435922:A:G	rs7772462	6	101435922	G	A	0.4314	3.671e-12	1.0199	0.0028	0.783057	rs13200972	101	snoU13	30782	intergenic	0.314	5	5	15	0	1	1
6:101436124:A:AT	rs563542050	6	101436124	A	AT	0.4622				0.796217	rs9390701	101	snoU13	30984	intergenic	0.831		5	15	0	1	1
6:101437349:C:T	rs873649	6	101437349	T	C	0.4284	3.332e-12	1.0199	0.0028	0.78794	rs13200972	101	snoU13	32209	intergenic	1.661		14	15	0	1	1
6:101438213:G:T	rs2180338	6	101438213	G	T	0.4284	3.73e-12	1.0199	0.0028	0.78794	rs13200972	101	snoU13	33073	intergenic	6.745	5	9	15	0	1	1
6:101441416:C:T	rs17192230	6	101441416	C	T	0.4294	4.232e-12	1.01979	0.0028	0.784678	rs13200972	101	snoU13	36276	intergenic	0.986	7	14	15	0	1	1
6:101447338:A:G	rs62419249	6	101447338	A	G	0.4622	1.627e-12	1.0201	0.0028	0.796217	rs9390701	101	snoU13	42198	intergenic	1.325	5	5	15	0	1	1
6:101448690:A:C	rs1923013	6	101448690	A	C	0.4284	3.971e-12	1.0199	0.0028	0.78794	rs13200972	101	snoU13	43550	intergenic	1.865	6	5	15	0	1	1
6:101449193:C:G	rs34555727	6	101449193	G	C	0.4284	3.682e-12	1.0199	0.0028	0.78794	rs13200972	101	snoU13	44053	intergenic	2.54	4	7	15	0	1	1
6:101454775:C:T	rs1569935	6	101454775	C	T	0.4284	5.553e-12	1.01969	0.0028	0.78794	rs13200972	101	snoU13	49635	intergenic	2.823	5	9	15	0	1	1
6:101454993:C:T	rs1321203	6	101454993	C	T	0.4622	1.883e-12	1.02	0.0028	0.796217	rs9390701	101	snoU13	49853	intergenic	1.618	5	9	15	0	1	1
6:101456005:C:G	rs4840173	6	101456005	G	C	0.4284	3.598e-12	1.0199	0.0028	0.78794	rs13200972	101	snoU13	50865	intergenic	6.527	6	14	15	0	1	1
6:101457062:A:AT	rs71547424	6	101457062	A	AT	0.4284				0.78794	rs13200972	101	snoU13	51922	intergenic	14.55		14	15	0	1	1
6:101457626:A:AGGAAGGCACCCTTTG	rs148540684	6	101457626	AGGAAGGCACCCTTTG	A	0.4284				0.78794	rs13200972	101	snoU13	52486	intergenic	4.454		7	15	0	1	1
6:101457909:A:T	rs1337385	6	101457909	A	T	0.4583	7.361e-12	1.01959	0.0028	0.75905	rs12530388	101	snoU13	52769	intergenic	11.73	7	7	15	0	1	1
6:101458728:A:G	rs9404069	6	101458728	G	A	0.4583	7.495e-12	1.01959	0.0028	0.75905	rs12530388	101	snoU13	53588	intergenic	7.177	5	2	15	0	1	1
6:101460299:A:C	rs7769142	6	101460299	C	A	0.492	1.752e-12	1.0201	0.0028	0.791542	rs12530388	101	snoU13	55159	intergenic	1.881	6	5	15	0	1	1
6:101460582:A:G	rs2024842	6	101460582	G	A	0.4622	1.26e-12	1.0202	0.0028	0.796217	rs9390701	101	snoU13	55442	intergenic	3.797	6	5	15	0	1	1
6:101460679:A:G	rs2024843	6	101460679	G	A	0.4344	8.518e-11	1.01867	0.0029	0.680738	rs12530388	101	snoU13	55539	intergenic	8.475	7	5	15	0	1	1
6:101461022:C:CTT	rs536528498	6	101461022	C	CTT	0.4851				0.719361	rs12530388	101	snoU13	55882	intergenic	7.388		5	15	0	0	1
6:101461923:C:T	rs17801075	6	101461923	C	T	0.4583	7.538e-12	1.01959	0.0028	0.75905	rs12530388	101	snoU13	56783	intergenic	9.931	3a	5	15	0	1	1
6:101462145:C:T	rs56359216	6	101462145	C	T	0.4583	5.587e-12	1.01969	0.0028	0.75905	rs12530388	101	snoU13	57005	intergenic	2.237	6	5	15	0	1	1
6:101462151:A:G	rs55967215	6	101462151	G	A	0.4692	1.783e-11	1.01918	0.0028	0.768177	rs12530388	101	snoU13	57011	intergenic	0.15	6	5	15	0	1	1
6:101462636:G:GT	rs5878650	6	101462636	G	GT	0.4592				0.761508	rs12530388	101	snoU13	57496	intergenic	12.83		5	15	0	1	1
6:101462894:T:TAATAAATA	rs147354948	6	101462894	T	TAATAAATA	0.4284				0.78794	rs13200972	101	snoU13	57754	intergenic	1.204		5	15	0	1	1
6:101463320:A:G	rs9404070	6	101463320	G	A	0.4592	5.445e-12	1.01969	0.0028	0.761508	rs12530388	101	snoU13	58180	intergenic	0.316	7	7	15	0	1	1
6:101463397:A:T	rs7760958	6	101463397	A	T	0.4592	4.789e-12	1.01979	0.0028	0.761508	rs12530388	101	snoU13	58257	intergenic	7.567	6	7	15	0	1	1
6:101464076:A:G	rs7740902	6	101464076	A	G	0.4294	2.142e-12	1.0201	0.0028	0.783832	rs13200972	101	snoU13	58936	intergenic	1.399	7	7	15	0	1	1
6:101470232:A:G	rs1406894	6	101470232	G	A	0.4583	5.53e-12	1.01969	0.0028	0.75905	rs12530388	101	snoU13	65092	intergenic	5.173	6	5	15	0	1	1
6:101471710:G:T	rs1575100	6	101471710	T	G	0.4801	1.174e-09	1.01725	0.0028	0.79413	rs13200972	101	snoU13	66570	intergenic	1.284	7	5	15	0	1	1
6:101471828:A:G	rs12660071	6	101471828	A	G	0.4414	4.841e-09	1.01654	0.0028	0.938669	rs13200972	101	snoU13	66688	intergenic	4.958	7	5	15	0	1	1
6:101472972:C:T	rs9404071	6	101472972	T	C	0.4821	1.059e-09	1.01725	0.0028	0.802985	rs13200972	101	snoU13	67832	intergenic	3.077	7	5	15	0	1	1
6:101473295:C:T	rs34922716	6	101473295	T	C	0.4334	1.255e-08	1.01664	0.0029	0.946632	rs13200972	101	snoU13	68155	intergenic	2.202	5	5	15	0	1	1
6:101473639:C:G	rs1832292	6	101473639	G	C	0.4821	1.055e-09	1.01725	0.0028	0.802985	rs13200972	101	snoU13	68499	intergenic	0.899	5	5	15	0	1	1
6:101473823:C:T	rs10081144	6	101473823	C	T	0.4821	9.39e-10	1.01735	0.0028	0.802985	rs13200972	101	snoU13	68683	intergenic	0.175	7	5	15	0	1	1
6:101473826:C:T	rs34482248	6	101473826	C	T	0.4443	5.764e-09	1.01654	0.0028	0.951104	rs13200972	101	snoU13	68686	intergenic	2	7	5	15	0	1	1
6:101474483:GT:GTT	rs34350371	6	101474483	GT	GTT	0.4463				0.918336	rs13200972	101	snoU13	69343				5	15	0	1	1
6:101474483:G:GT	rs570260788	6	101474483	GT	G	0.000994				0.918336	rs13200972	101	snoU13	69343	intergenic	1.49		5	15	0	0	1
6:101476250:C:T	rs9386265	6	101476250	T	C	0.4443				0.951104	rs13200972	101	snoU13	71110	intergenic	9.251	7	5	15	0	1	1
6:101476276:G:T	rs9377254	6	101476276	G	T	0.4443				0.951104	rs13200972	101	snoU13	71136	intergenic	1.247	7	5	15	0	1	1
6:101476651:G:T	rs13211847	6	101476651	G	T	0.4821				0.802985	rs13200972	101	snoU13	71511	intergenic	0.966	7	5	15	0	1	1
6:101476824:A:G	6:101476824:A:G	6	101476824	G	A	0.4423				0.942952	rs13200972	101	snoU13	71684	intergenic	3.281	6	5	15	0	1	1
6:101477122:C:G	rs78979744	6	101477122	C	G	0.4274				0.893359	rs13200972	101	snoU13	71982	intergenic	1.759	7	5	15	0	1	1
6:101477125:G:T	rs62419262	6	101477125	G	T	0.4274				0.893359	rs13200972	101	snoU13	71985	intergenic	1.917	7	5	15	0	1	1
6:101477128:A:T	rs79032243	6	101477128	T	A	0.4274				0.893359	rs13200972	101	snoU13	71988	intergenic	4.255	7	5	15	0	1	1
6:101477317:A:C	rs144243073	6	101477317	A	C	0.4443				0.951104	rs13200972	101	snoU13	72177	intergenic	3.385	7	5	15	0	1	1
6:101478120:A:G	rs113465635	6	101478120	G	A	0.4443				0.951104	rs13200972	101	snoU13	72980	intergenic	7.61	7	5	15	0	1	1
6:101478508:A:C	rs9390716	6	101478508	C	A	0.4443	6.763e-09	1.01643	0.0028	0.951104	rs13200972	101	snoU13	73368	intergenic	1.336	6	5	15	0	1	1
6:101478991:A:C	rs12523768	6	101478991	A	C	0.4443	5.872e-09	1.01643	0.0028	0.951104	rs13200972	101	snoU13	73851	intergenic	1.74	6	9	15	0	1	1
6:101478997:A:G	rs12527084	6	101478997	A	G	0.4443	5.072e-09	1.01654	0.0028	0.951104	rs13200972	101	snoU13	73857	intergenic	2.381	6	9	15	0	1	1
6:101479185:A:G	rs12527113	6	101479185	A	G	0.4453	5.843e-09	1.01643	0.0028	0.947316	rs13200972	101	snoU13	74045	intergenic	0.027	7	9	15	0	1	1
6:101480078:C:CCAGAACACTGA	rs139092084	6	101480078	CCAGAACACTGA	C	0.4443				0.951104	rs13200972	101	snoU13	74938	intergenic	1.117		9	15	0	1	1
6:101480289:C:T	rs9386266	6	101480289	T	C	0.4821	1.235e-09	1.01715	0.0028	0.802985	rs13200972	101	snoU13	75149	intergenic	1.001	7	9	15	0	1	1
6:101482705:G:T	rs9498449	6	101482705	G	T	0.4841	1.114e-09	1.01715	0.0028	0.804435	rs13200972	101	snoU13	77565	intergenic	0.498	7	9	15	0	1	1
6:101482803:A:T	rs9498450	6	101482803	T	A	0.4841	1.349e-09	1.01704	0.0028	0.804435	rs13200972	101	snoU13	77663	intergenic	3.428	7	9	15	0	1	1
6:101482980:C:CAA	rs540550871	6	101482980	C	CAA	0.4722				0.75875	rs13200972	101	snoU13	77840	intergenic	9.178		9	15	0	0	1
6:101483131:A:T	rs9498451	6	101483131	A	T	0.4841	1.364e-09	1.01704	0.0028	0.804435	rs13200972	101	snoU13	77991	intergenic	2.825	7	9	15	0	1	1
6:101483577:A:C	rs12665782	6	101483577	A	C	0.4453	1.452e-08	1.01593	0.0028	0.95543	rs13200972	101	snoU13	78437	intergenic	0.005	6	9	15	0	1	1
6:101483614:A:G	rs12662783	6	101483614	A	G	0.4453	7.942e-09	1.01623	0.0028	0.95543	rs13200972	101	snoU13	78474	intergenic	2.713	7	9	15	0	1	1
6:101483791:C:T	rs9322353	6	101483791	C	T	0.4841	4.299e-09	1.01725	0.0029	0.804435	rs13200972	101	snoU13	78651	intergenic	3.857	6	9	15	0	1	1
6:101483803:C:CA	rs547241822	6	101483803	C	CA	0.4344				0.886147	rs13200972	101	snoU13	78663	intergenic	2.347		9	15	0	1	1
6:101484463:A:G	rs9498452	6	101484463	A	G	0.4841	1.288e-09	1.01704	0.0028	0.804435	rs13200972	101	snoU13	79323	intergenic	0.426	5	9	15	0	1	1
6:101485338:C:T	rs7746107	6	101485338	C	T	0.4841	8.584e-10	1.01725	0.0028	0.804435	rs13200972	101	snoU13	80198	intergenic	0.965	7	14	15	0	1	1
6:101485700:C:T	rs12660785	6	101485700	T	C	0.4453	5.462e-09	1.01643	0.0028	0.95543	rs13200972	101	snoU13	80560	intergenic	0.655	7	14	15	0	1	1
6:101486389:C:T	rs9498453	6	101486389	T	C	0.4453	5.989e-09	1.01643	0.0028	0.95543	rs13200972	101	snoU13	81249	intergenic	1.809	7	14	15	0	1	1
6:101486601:A:T	rs67927320	6	101486601	T	A	0.4841				0.804435	rs13200972	101	snoU13	81461	intergenic	0.758	6	14	15	0	1	1
6:101487473:A:G	rs2144728	6	101487473	G	A	0.4841	1.135e-09	1.01725	0.0028	0.804435	rs13200972	101	snoU13	82333	intergenic	0.775	7	9	15	0	1	1
6:101487483:A:G	rs12528419	6	101487483	A	G	0.4453	4.802e-09	1.01654	0.0028	0.95543	rs13200972	101	snoU13	82343	intergenic	4.302	7	9	15	0	1	1
6:101489776:A:ATTTT	rs71028053	6	101489776	ATTTT	A	0.4861				0.798467	rs13200972	101	snoU13	84636	intergenic	4.607		14	15	0	0	1
6:101490017:C:T	rs4437485	6	101490017	T	C	0.4453	5.893e-09	1.01643	0.0028	0.95543	rs13200972	101	snoU13	84877	intergenic	1.49	7	14	15	0	1	1
6:101490341:A:G	rs9390717	6	101490341	A	G	0.4453	5.09e-09	1.01654	0.0028	0.95543	rs13200972	101	snoU13	85201	intergenic	0.214	7	9	15	0	1	1
6:101490375:C:G	rs6910699	6	101490375	C	G	0.4463	4.823e-09	1.01654	0.0028	0.951439	rs13200972	101	snoU13	85235	intergenic	4.573	7	9	15	0	1	1
6:101492017:C:T	rs9399702	6	101492017	C	T	0.4841	1.085e-09	1.01725	0.0028	0.804435	rs13200972	101	snoU13	86877	intergenic	0.616	7	14	15	0	1	1
6:101492295:G:T	rs1406895	6	101492295	T	G	0.4851	1.038e-09	1.01725	0.0028	0.801055	rs13200972	101	snoU13	87155	intergenic	5.207	7	14	15	0	1	1
6:101493558:G:GT	rs534620764	6	101493558	G	GT	0.4384				0.732012	rs13200972	101	snoU13	88418	intergenic	8.667		14	15	0	1	1
6:101495915:C:T	rs9498458	6	101495915	C	T	0.4563				0.638441	rs13200972	101	snoU13	90775	intergenic	2.04	7	9	15	0	1	1
6:101496145:C:G	rs9399703	6	101496145	C	G	0.4563				0.638441	rs13200972	101	snoU13	91005	intergenic	1.731	6	9	15	0	1	1
6:101496149:A:T	rs9390718	6	101496149	T	A	0.498				0.785095	rs13200972	101	snoU13	91009	intergenic	2.844	6	9	15	0	1	1
6:101499846:A:G	rs11155837	6	101499846	G	A	0.4841	8.333e-10	1.01735	0.0028	0.804435	rs13200972	101	snoU13	94706	intergenic	1.645	7	9	15	0	1	1
6:101500101:A:G	rs11155839	6	101500101	A	G	0.4453	4.953e-09	1.01654	0.0028	0.95543	rs13200972	101	snoU13	94961	intergenic	2.328	7	9	15	0	1	1
6:101501210:C:T	rs9404075	6	101501210	T	C	0.4453	4.109e-09	1.01664	0.0028	0.95543	rs13200972	101	snoU13	96070	intergenic	1.596	6	9	15	0	1	1
6:101501569:A:C	rs7755809	6	101501569	A	C	0.4155	2.344e-08	1.01603	0.0029	0.854165	rs13200972	101	snoU13	96429	intergenic	1.23	7	9	15	0	1	1
6:101501809:A:C	rs6570979	6	101501809	C	A	0.4841	7.344e-10	1.01745	0.0028	0.804435	rs13200972	101	snoU13	96669	intergenic	2.072	6	9	15	0	1	1
6:101501967:C:G	rs9404077	6	101501967	C	G	0.4453	4.569e-09	1.01664	0.0028	0.95543	rs13200972	101	snoU13	96827	intergenic	4.675	6	9	15	0	1	1
6:101502304:C:T	rs4470855	6	101502304	T	C	0.4453	4.336e-09	1.01674	0.0028	0.95543	rs13200972	101	snoU13	97164	intergenic	1.689	6	9	15	0	1	1
6:101502470:G:T	rs62419264	6	101502470	T	G	0.4155	2.633e-08	1.01603	0.0029	0.854165	rs13200972	101	snoU13	97330	intergenic	1.375	6	9	15	0	1	1
6:101503366:C:T	rs4427008	6	101503366	C	T	0.4841	9.521e-10	1.01735	0.0028	0.804435	rs13200972	101	snoU13	98226	intergenic	8.322	6	9	15	0	1	1
6:101503444:C:T	rs4427009	6	101503444	C	T	0.4841	9.016e-10	1.01745	0.0028	0.804435	rs13200972	101	snoU13	98304	intergenic	3.299	7	9	15	0	1	1
6:101505188:C:T	rs9498466	6	101505188	T	C	0.4831	9.448e-10	1.01735	0.0028	0.807828	rs13200972	101	snoU13	100048	intergenic	0.636	7	9	15	0	1	1
6:101505567:C:T	rs4240590	6	101505567	T	C	0.4831	1.295e-09	1.01725	0.0028	0.807828	rs13200972	101	snoU13	100427	intergenic	1.598	7	9	15	0	1	1
6:101505612:G:GAGGTAGAATCTGCAC	rs6149722	6	101505612	GAGGTAGAATCTGCAC	G	0.4831				0.807828	rs13200972	101	snoU13	100472	intergenic	6.916		9	15	0	1	1
6:101587218:A:G	rs13200972	6	101587218	A	G	0.4364	1.044e-09	1.01755	0.0028	1	rs13200972	101	snoU13	182078	intergenic	1.022	6	9	15	0	1	1
6:101614312:C:T	rs17657328	6	101614312	C	T	0.4384	2.864e-09	1.01715	0.0029	0.966864	rs13200972	101	snoU13	209172	intergenic	4.382	7	9	15	0	1	1
6:105347985:T:TG	rs34495508	6	105347985	TG	T	0.4662				0.647648	rs370771	102	LINC00577	36183	intergenic	0.734		14	15	0	1	1
6:105348544:C:T	rs2153127	6	105348544	C	T	0.4652	3.448e-07	0.9858	0.0028	0.6458	rs370771	102	LINC00577	35624	intergenic	1.619		9	15	0	1	1
6:105349020:A:AT	rs11430382	6	105349020	AT	A	0.4652				0.6458	rs370771	102	LINC00577	35148	intergenic	6.122		9	15	0	1	1
6:105349593:C:T	rs7750572	6	105349593	C	T	0.4652	2.827e-07	0.9857	0.0028	0.6458	rs370771	102	LINC00577	34575	intergenic	1.994	7	9	15	0	1	1
6:105351241:T:TA	rs35928159	6	105351241	T	TA	0.4652				0.6458	rs370771	102	LINC00577	32927	intergenic	0.528		9	15	0	1	1
6:105351563:C:CT	rs60974531	6	105351563	CT	C	0.4662				0.641159	rs370771	102	LINC00577	32605	intergenic	0.429		9	15	0	1	1
6:105352312:A:C	rs7748422	6	105352312	A	C	0.4652	2.822e-07	0.9857	0.0028	0.6458	rs370771	102	LINC00577	31856	intergenic	0.877	7	9	15	0	1	1
6:105353475:A:G	rs1933805	6	105353475	A	G	0.4493	9.355e-08	0.98501	0.0028	0.600097	rs370771	102	LINC00577	30693	intergenic	0.851		9	15	0	1	1
6:105354743:A:G	rs7382827	6	105354743	A	G	0.4652	2.177e-08	0.98383	0.0029	0.6458	rs370771	102	LINC00577	29425	intergenic	0.222	6	9	15	0	1	1
6:105355146:A:G	rs2895600	6	105355146	G	A	0.4652	2.484e-07	1.01461	0.0028	0.6458	rs370771	102	LINC00577	29022	intergenic	4.257	6	9	15	0	1	1
6:105355331:A:C	rs12193005	6	105355331	A	C	0.4652	2.613e-07	0.9857	0.0028	0.6458	rs370771	102	LINC00577	28837	intergenic	5.098	7	7	15	0	1	1
6:105356725:C:T	rs7759932	6	105356725	C	T	0.4652	2.108e-07	0.9856	0.0028	0.6458	rs370771	102	LINC00577	27443	intergenic	2.804	5	7	15	0	1	1
6:105356801:G:T	rs7773432	6	105356801	T	G	0.4652	2.112e-07	0.9856	0.0028	0.6458	rs370771	102	LINC00577	27367	intergenic	14.56	7	7	15	0	1	1
6:105360586:C:T	rs9391252	6	105360586	T	C	0.4652	1.525e-07	1.01481	0.0028	0.6458	rs370771	102	LINC00577	23582	intergenic	6.857	7	14	15	0	1	1
6:105361052:C:CA	rs58944212	6	105361052	C	CA	0.4662				0.639868	rs370771	102	LINC00577	23116	intergenic	2.839		14	15	0	1	1
6:105362253:A:AT	rs35221285	6	105362253	AT	A	0.4642				0.642679	rs370771	102	LINC00577	21915	intergenic	7.842		14	15	0	1	1
6:105362393:T:TA	rs34670286	6	105362393	TA	T	0.4712				0.609097	rs370771	102	LINC00577	21775		8.735		14	15	0	1	1
6:105362393:A:T	rs527691855	6	105362393	T	A	0.001988				0.609097	rs370771	102	LINC00577	21775	intergenic	9.711		14	15	0	0	1
6:105364421:G:T	rs11156429	6	105364421	G	T	0.4702	6.751e-12	0.98089	0.0028	0.995961	rs370771	102	LINC00577	19747	intergenic	2.781	7	9	15	0	1	1
6:105365426:A:T	rs4515420	6	105365426	T	A	0.4702	7.201e-12	0.98089	0.0028	0.995961	rs370771	102	LINC00577	18742	intergenic	13	6	9	15	0	1	1
6:105365891:C:G	rs1933802	6	105365891	G	C	0.4702	4.904e-12	0.98069	0.0028	0.995961	rs370771	102	LINC00577	18277	intergenic	4.156	6	9	15	0	1	1
6:105366380:C:T	rs2400074	6	105366380	T	C	0.4702	7.343e-12	0.98089	0.0028	0.995961	rs370771	102	LINC00577	17788	intergenic	1.872		9	15	0	1	1
6:105369510:A:G	rs4946651	6	105369510	G	A	0.4702	7.879e-12	0.98089	0.0028	0.995961	rs370771	102	LINC00577	14658	intergenic	4.601	7	5	15	0	1	1
6:105372447:A:AT	rs66606844	6	105372447	A	AT	0.4592				0.871614	rs370771	102	LINC00577	11721	intergenic	0.069		5	15	0	1	1
6:105372685:C:G	rs13197753	6	105372685	C	G	0.4692	1.091e-11	0.98098	0.0028	1	rs370771	102	LINC00577	11483	intergenic	1.495	6	5	15	0	1	1
6:105376486:G:GT	rs11386601	6	105376486	G	GT	0.4583				0.739361	rs370771	102	LINC00577	7682	intergenic	1.711		5	15	0	1	1
6:105382133:A:C	rs12213967	6	105382133	A	C	0.4692	9.565e-12	0.98108	0.0028	1	rs370771	102	LINC00577	2035	intergenic	0.285	2b	5	14	0	1	1
6:105382137:C:T	rs13203645	6	105382137	C	T	0.4791	4.727e-09	0.98364	0.0028	0.814766	rs370771	102	LINC00577	2031	intergenic	3.851	2b	5	14	0	1	1
6:105382415:A:G	rs12200251	6	105382415	A	G	0.4692	9.115e-12	0.98108	0.0028	1	rs370771	102	LINC00577	1753	intergenic	1.845	5	5	14	0	1	1
6:105385612:A:G	rs12207399	6	105385612	A	G	0.4692	1.001e-11	0.98108	0.0028	1	rs370771	102	LINC00577	0	ncRNA_intronic	3.487	5	1	14	0	1	1
6:105388718:C:T	rs11754600	6	105388718	T	C	0.4692	6.973e-12	0.98098	0.0028	1	rs370771	102	LINC00577	315	upstream	10.22	4	1	13	1	1	1
6:105389104:A:G	rs12528131	6	105389104	G	A	0.4771	3.609e-09	0.98354	0.0028	0.808221	rs370771	102	LINC00577	701	upstream	9.629	4	1	11	0	1	1
6:105389953:A:G	rs1475120	6	105389953	A	G	0.4692	6.888e-12	0.98089	0.0028	1	rs370771	102	LINC00577	1550	intergenic	1.463		1	13	0	1	1
6:105392004:A:AT	rs11285463	6	105392004	A	AT	0.4692				1	rs370771	102	LINC00577	3601	intergenic	4.498		5	14	0	1	1
6:105394621:A:G	rs314262	6	105394621	A	G	0.4692	1.019e-11	0.98108	0.0028	1	rs370771	102	LINC00577	6218	intergenic	8.452		5	14	0	1	1
6:105398086:G:T	rs370771	6	105398086	T	G	0.4692	4.503e-12	0.98079	0.0028	1	rs370771	102	LIN28B	6836	intergenic	2.073		5	14	0	1	1
6:105398087:C:T	rs413130	6	105398087	T	C	0.4692	1.148e-11	0.98118	0.0028	1	rs370771	102	LIN28B	6835	intergenic	8.343		5	14	0	1	1
6:105400605:C:T	rs314281	6	105400605	C	T	0.4692	5.736e-12	0.98089	0.0028	1	rs370771	102	LIN28B	4317	intergenic	10.09		1	13	1	1	1
6:105400837:A:G	rs314280	6	105400837	G	A	0.4692	9.044e-12	0.98108	0.0028	1	rs370771	102	LIN28B	4085	intergenic	2.586		1	13	0	1	1
6:105415209:C:CT	rs66615083	6	105415209	CT	C	0.4513				0.845169	rs370771	102	LIN28B	0	intronic	3.341		5	15	0	1	1
6:105415698:C:T	rs314269	6	105415698	T	C	0.4523	1.5e-09	0.98314	0.0028	0.841456	rs370771	102	LIN28B	0	intronic	0.581		5	15	0	1	1
6:105421317:C:T	rs314266	6	105421317	T	C	0.4523	1.195e-09	0.98305	0.0028	0.841456	rs370771	102	LIN28B	0	intronic	13.51	5	2	15	1	1	1
6:105423829:C:T	rs4946652	6	105423829	C	T	0.4513	8.637e-10	0.98295	0.0028	0.845169	rs370771	102	LIN28B	0	intronic	3.185	6	4	15	0	1	1
6:105423931:C:G	rs1744206	6	105423931	C	G	0.4523	1.129e-09	0.98305	0.0028	0.841456	rs370771	102	LIN28B	0	intronic	1.447	6	4	15	0	1	1
6:105424901:C:T	rs314291	6	105424901	T	C	0.4503	5.43e-10	0.98206	0.0029	0.834386	rs370771	102	LIN28B	0	intronic	2.567	7	4	15	0	1	1
6:105430934:C:T	rs314289	6	105430934	T	C	0.4523	1.345e-09	0.98314	0.0028	0.841456	rs370771	102	LIN28B	0	intronic	0.74		4	15	0	1	1
6:105434244:T:TTATC	rs59908450	6	105434244	T	TTATC	0.4523				0.841456	rs370771	102	LIN28B	0	intronic	7.934		4	15	0	1	1
6:105434407:C:CAA	rs146474797	6	105434407	C	CAA	0.4314				0.794461	rs370771	102	LIN28B	0	intronic	0.56		4	15	0	1	1
6:105434661:A:G	rs314287	6	105434661	G	A	0.495	4.3e-07	0.9859	0.0028	0.69016	rs370771	102	LIN28B	0	intronic	8.371		4	15	0	1	1
6:105437570:C:G	rs314284	6	105437570	C	G	0.4523				0.841456	rs370771	102	LIN28B	0	intronic	2.195	7	4	15	0	1	1
6:105437580:T:TGCCTCA	rs141155580	6	105437580	T	TGCCTCA	0.4523				0.841456	rs370771	102	LIN28B	0	intronic	10.45		4	15	1	1	1
6:105439336:C:T	rs314283	6	105439336	C	T	0.4513				0.830143	rs370771	102	LIN28B	0	intronic	1.456	7	4	15	0	1	1
6:105439840:A:G	rs314282	6	105439840	A	G	0.4722	1.645e-07	0.98541	0.0028	0.793647	rs370771	102	LIN28B	0	intronic	1.858		4	15	0	1	1
6:105441888:A:G	rs2181191	6	105441888	G	A	0.4533	1.007e-09	0.98305	0.0028	0.837235	rs370771	102	LIN28B	0	intronic	2.752	6	4	15	0	1	0
6:105442637:C:T	rs454568	6	105442637	T	C	0.4533	1.506e-09	0.98314	0.0028	0.837235	rs370771	102	LIN28B	0	intronic	4.515	7	4	15	0	1	0
6:105443189:A:T	rs364663	6	105443189	A	T	0.4523	1.42e-09	0.98314	0.0028	0.833404	rs370771	102	LIN28B	0	intronic	1.149	6	4	15	0	1	0
6:105448040:A:ATG	rs67031831	6	105448040	A	ATG	0.4622				0.794443	rs370771	102	LIN28B	0	intronic	1.444		4	15	0	1	0
6:105453417:A:C	rs314261	6	105453417	C	A	0.4503	1.569e-09	0.98324	0.0028	0.834386	rs370771	102	LIN28B	0	intronic	7.035	5	5	15	0	1	0
6:105457186:G:T	rs314260	6	105457186	G	T	0.4493	9.144e-10	0.98295	0.0028	0.831169	rs370771	102	LIN28B	0	intronic	5.886	6	5	15	0	1	0
6:105462004:A:G	rs314272	6	105462004	A	G	0.4503	1.472e-09	0.98314	0.0028	0.834386	rs370771	102	LIN28B	0	intronic	2.477	6	5	15	0	1	0
6:105462876:C:T	rs314270	6	105462876	C	T	0.4503	1.489e-09	0.98314	0.0028	0.834386	rs370771	102	LIN28B	0	intronic	12.01		5	15	1	1	0
6:105466211:A:C	rs457286	6	105466211	C	A	0.4443	1.221e-09	0.98305	0.0028	0.814915	rs370771	102	LIN28B	0	intronic	0.252		5	15	0	1	0
6:105466332:A:G	rs160593	6	105466332	A	G	0.4423	1.613e-09	0.98324	0.0028	0.808175	rs370771	102	LIN28B	0	intronic	0.425		5	15	0	1	0
6:105471085:G:GAT	rs370667791	6	105471085	GAT	G	0.4423				0.792843	rs370771	102	LIN28B	0	intronic	1.083		5	15	0	1	0
6:105471172:A:AT	rs549125048	6	105471172	A	AT	0.4493				0.775931	rs370771	102	LIN28B	0	intronic	0.613		5	15	0	1	0
6:105471174:A:T	rs541198056	6	105471174	A	T	0.4493				0.775931	rs370771	102	LIN28B	0	intronic	1.884		5	15	0	1	0
6:105472320:A:G	rs221618	6	105472320	A	G	0.4453				0.817983	rs370771	102	LIN28B	0	intronic	2.43		1	15	0	1	0
6:105475254:G:T	rs221617	6	105475254	G	T	0.4095	3.62e-08	0.98423	0.0029	0.684649	rs370771	102	LIN28B	0	intronic	2.046		4	15	0	1	0
6:111587266:C:T	rs11153279	6	111587266	C	T	0.328	0.0003244	1.01116	0.0031	0.651379	rs7752418	103	KIAA1919	0	exonic	0.157	1b	3	4	0	1	1
6:111653167:C:T	rs459809	6	111653167	C	T	0.2117	1.596e-05	1.01542	0.0035	0.793273	rs7752418	103	REV3L	0	intronic	3.605	6	4	5	0	1	1
6:111658220:G:T	rs118203	6	111658220	G	T	0.2127	1.051e-05	1.01562	0.0035	0.788591	rs7752418	103	REV3L	0	intronic	2.025		4	5	0	1	1
6:111658371:G:T	rs118202	6	111658371	T	G	0.2117	1.266e-05	1.01552	0.0035	0.793273	rs7752418	103	REV3L	0	intronic	0.934		4	5	0	1	1
6:111660643:A:G	rs240955	6	111660643	A	G	0.2117	1.411e-05	1.01552	0.0035	0.793273	rs7752418	103	REV3L	0	intronic	2.732	4	2	5	0	1	1
6:111662242:C:CTTT	rs376157862	6	111662242	CTTT	C	0.2316				0.707288	rs7752418	103	REV3L	0	intronic	1.529		4	5	0	1	1
6:111663185:GA:GAA	rs541449423	6	111663185	GA	GAA	0.2117				0.793273	rs7752418	103	REV3L	0	intronic			4	4	0	1	1
6:111663463:C:T	rs453776	6	111663463	C	T	0.2117	1.326e-05	1.01542	0.0035	0.793273	rs7752418	103	REV3L	0	intronic	4.026		4	4	0	1	1
6:111665023:A:G	rs240990	6	111665023	A	G	0.2117	1.322e-05	1.01542	0.0035	0.793273	rs7752418	103	REV3L	0	intronic	0.325	5	4	5	0	1	1
6:111668494:A:T	rs466765	6	111668494	T	A	0.2416				0.933574	rs7752418	103	REV3L	0	intronic	1.834	6	4	5	0	1	1
6:111669805:C:G	rs460594	6	111669805	G	C	0.2117	1.358e-05	1.01542	0.0035	0.793273	rs7752418	103	REV3L	0	intronic	1.014	6	4	5	0	1	1
6:111676028:C:T	rs458806	6	111676028	T	C	0.2107	3.377e-06	1.01654	0.0035	0.798751	rs7752418	103	REV3L	0	intronic	9.452	5	2	5	0	1	1
6:111676513:C:T	rs240995	6	111676513	C	T	0.2107	3.666e-06	1.01643	0.0035	0.798751	rs7752418	103	REV3L	0	intronic	3.56		4	5	0	1	1
6:111686291:A:T	rs462832	6	111686291	A	T	0.2117	9.299e-06	1.01572	0.0035	0.793273	rs7752418	103	REV3L	0	intronic	11.73	6	4	5	1	1	1
6:111691488:A:G	rs459147	6	111691488	G	A	0.2117	1.214e-05	1.01552	0.0035	0.793273	rs7752418	103	REV3L	0	intronic	2.185		4	5	0	1	1
6:111691523:C:T	rs455650	6	111691523	T	C	0.2117	1.186e-05	1.01552	0.0035	0.793273	rs7752418	103	REV3L	0	intronic	5.27		4	5	0	1	1
6:111693083:C:G	rs399219	6	111693083	C	G	0.2117	9.297e-06	1.01572	0.0035	0.793273	rs7752418	103	REV3L	0	intronic	1.018	7	4	5	0	1	1
6:111695073:C:T	rs455645	6	111695073	T	C	0.2117	1.034e-05	1.01562	0.0035	0.793273	rs7752418	103	REV3L	0	exonic	8.008	7	4	5	0	1	1
6:111695887:A:G	rs462779	6	111695887	A	G	0.2117				0.793273	rs7752418	103	REV3L	0	exonic	9.424		4	4	0	1	1
6:111696257:A:G	rs461646	6	111696257	A	G	0.2107	8.851e-06	1.01572	0.0035	0.798751	rs7752418	103	REV3L	0	exonic	10.22		4	4	1	1	1
6:111703709:A:T	rs383022	6	111703709	A	T	0.2227	0.0001162	1.01319	0.0034	0.741208	rs7752418	103	REV3L	0	intronic	2.779	5	2	4	0	1	1
6:111706401:A:G	rs6920014	6	111706401	G	A	0.2107	1.037e-05	1.01562	0.0035	0.798751	rs7752418	103	REV3L	0	intronic	1.896	7	4	5	0	1	1
6:111707821:A:C	rs7766610	6	111707821	A	C	0.2097	1.602e-05	1.01542	0.0035	0.79455	rs7752418	103	REV3L	0	intronic	3.437	7	4	5	0	1	1
6:111711232:C:CG	rs11376056	6	111711232	CG	C	0.2097				0.755391	rs7752418	103	REV3L	0	intronic	1.226		4	5	0	1	1
6:111713302:A:G	rs6568677	6	111713302	G	A	0.2227	8.999e-05	1.01339	0.0034	0.741208	rs7752418	103	REV3L	0	intronic	3.406	6	4	5	0	1	1
6:111716868:C:T	rs9487626	6	111716868	T	C	0.2107	9.631e-06	1.01572	0.0035	0.798751	rs7752418	103	REV3L	0	intronic	1.178	6	4	5	0	1	1
6:111719830:C:CCATTAA	rs150138167	6	111719830	CCATTAA	C	0.2107				0.798751	rs7752418	103	REV3L	0	intronic	4.601		4	5	0	1	1
6:111724484:A:G	rs6922226	6	111724484	G	A	0.2107	1.061e-05	1.01562	0.0035	0.798751	rs7752418	103	REV3L	0	intronic	0.266	7	4	4	0	1	1
6:111730049:A:G	rs9487627	6	111730049	G	A	0.2107	1.189e-05	1.01562	0.0035	0.798751	rs7752418	103	REV3L	0	intronic	10.83	7	4	5	1	1	1
6:111736642:C:T	rs6937734	6	111736642	T	C	0.2097	1.343e-05	1.01552	0.0035	0.79455	rs7752418	103	REV3L	0	intronic	0.017	7	4	5	0	1	1
6:111739173:C:T	rs9487632	6	111739173	T	C	0.2107	1.006e-05	1.01572	0.0035	0.798751	rs7752418	103	REV3L	0	intronic	2.442	6	2	5	0	1	1
6:111740271:A:G	rs7751272	6	111740271	G	A	0.2107	9.126e-06	1.01582	0.0035	0.798751	rs7752418	103	REV3L	0	intronic	6.055	4	2	5	0	1	1
6:111741367:G:T	rs11153295	6	111741367	T	G	0.2107	1.002e-05	1.01572	0.0035	0.798751	rs7752418	103	REV3L	0	intronic	0.739	6	5	5	0	1	1
6:111741679:C:T	rs6915753	6	111741679	C	T	0.2107	1.007e-05	1.01572	0.0035	0.798751	rs7752418	103	REV3L	0	intronic	4.817	7	4	5	0	1	1
6:111744319:C:T	rs7764543	6	111744319	C	T	0.2107	1.14e-05	1.01562	0.0035	0.798751	rs7752418	103	REV3L	0	intronic	1.374	5	1	5	0	1	1
6:111744735:A:G	rs4620159	6	111744735	G	A	0.2107	1.036e-05	1.01572	0.0035	0.798751	rs7752418	103	REV3L	0	intronic	3.998	5	2	7	0	1	1
6:111747994:A:G	rs9487639	6	111747994	A	G	0.2097	1.121e-05	1.01572	0.0035	0.79455	rs7752418	103	REV3L	0	intronic	7.552	7	2	5	0	1	1
6:111753060:A:G	rs10214442	6	111753060	A	G	0.2107	8.384e-06	1.01593	0.0035	0.798751	rs7752418	103	REV3L	0	intronic	6.901	6	5	15	0	1	1
6:111755698:C:T	rs7761666	6	111755698	C	T	0.2087				0.809834	rs7752418	103	REV3L	0	intronic	0.394	7	5	15	0	1	1
6:111755904:A:G	rs7741557	6	111755904	G	A	0.2087	3.665e-06	1.01684	0.0036	0.809834	rs7752418	103	REV3L	0	intronic	2.524	5	5	15	0	1	1
6:111759217:A:AT	rs370784087	6	111759217	AT	A	0.331				0.651822	rs7752418	103	REV3L	0	intronic	1.62		4	15	0	1	1
6:111763620:C:T	rs6942129	6	111763620	C	T	0.2078	3.365e-06	1.01694	0.0036	0.805642	rs7752418	103	REV3L	0	intronic	2.831	7	4	15	0	1	1
6:111764191:G:GT	rs368359285	6	111764191	GT	G	0.2584				0.932073	rs7752418	103	REV3L	0	intronic	0.926		5	15	0	1	1
6:111764193:A:AT	rs372399849	6	111764193	AT	A	0.2584				0.932073	rs7752418	103	REV3L	0	intronic	1.332		5	15	0	1	1
6:111764267:A:C	rs9487644	6	111764267	C	A	0.2107				0.818294	rs7752418	103	REV3L	0	intronic	2.332	6	5	15	0	1	1
6:111764268:C:T	rs9487645	6	111764268	C	T	0.2107				0.818294	rs7752418	103	REV3L	0	intronic	1.069	6	5	15	0	1	1
6:111770604:C:CAA	rs35443222	6	111770604	CAA	C	0.2455				0.994801	rs7752418	103	REV3L	0	intronic	4.477		4	5	0	1	1
6:111778720:A:G	rs6935759	6	111778720	A	G	0.2137	1.289e-05	1.01562	0.0035	0.811509	rs7752418	103	REV3L	0	intronic	1.313	7	4	5	0	1	1
6:111782789:C:T	rs28770304	6	111782789	C	T	0.2117	7.065e-06	0.98393	0.0036	0.822564	rs7752418	103	REV3L	0	intronic	2.529	7	4	5	0	1	1
6:111784375:C:T	rs9400476	6	111784375	T	C	0.2117	4.221e-06	0.98373	0.0036	0.822564	rs7752418	103	REV3L	0	intronic	3.452	4	2	7	0	1	1
6:111787027:C:T	rs9387012	6	111787027	C	T	0.2117	2.849e-06	0.98255	0.0038	0.822564	rs7752418	103	REV3L	0	intronic	0.171	6	4	5	0	1	1
6:111787820:A:C	rs7752159	6	111787820	C	A	0.2584	8.292e-07	0.98383	0.0033	0.94192	rs7752418	103	REV3L	0	intronic	1.784	6	4	5	0	1	1
6:111787885:C:T	rs7752418	6	111787885	T	C	0.2465	3.106e-08	0.98128	0.0034	1	rs7752418	103	REV3L	0	intronic	0.383	7	4	5	0	1	1
6:111791463:A:G	rs4945881	6	111791463	A	G	0.2137	1.48e-05	0.98472	0.0035	0.811509	rs7752418	103	REV3L	0	intronic	3.051	6	4	5	0	1	1
6:111810440:A:G	rs2025269	6	111810440	A	G	0.2048	4.537e-06	0.98354	0.0036	0.782837	rs7752418	103	TRAF3IP2-AS1	0	ncRNA_intronic	3.249	7	4	5	0	1	1
6:111826959:G:T	rs9400479	6	111826959	G	T	0.2068	9.109e-06	0.98432	0.0036	0.76214	rs7752418	103	TRAF3IP2-AS1	0	ncRNA_intronic	9.606	5	5	15	0	1	1
6:111833720:C:T	rs9387013	6	111833720	C	T	0.2078	1.522e-05	0.98472	0.0035	0.767043	rs7752418	103	TRAF3IP2-AS1	0	ncRNA_intronic	4.758	7	5	15	0	1	1
6:111838520:A:T	rs9481160	6	111838520	A	T	0.2058	4.194e-06	0.98354	0.0036	0.777998	rs7752418	103	TRAF3IP2-AS1	0	ncRNA_intronic	2.749	6	5	15	0	1	1
6:111839019:A:G	rs7742724	6	111839019	A	G	0.2535	3.316e-06	0.98491	0.0033	0.877988	rs7752418	103	TRAF3IP2-AS1	0	ncRNA_intronic	1.609	7	5	15	0	1	1
6:111842411:A:AT	rs61563821	6	111842411	AT	A	0.2038				0.769871	rs7752418	103	TRAF3IP2-AS1	0	ncRNA_intronic	8.192		5	15	0	1	1
6:111843548:A:C	rs9398272	6	111843548	A	C	0.2038	3.333e-06	0.98334	0.0036	0.769871	rs7752418	103	TRAF3IP2-AS1	0	ncRNA_intronic	7.185	7	2	15	0	1	1
6:111847277:A:G	rs6920798	6	111847277	G	A	0.2396	2.975e-07	0.98285	0.0034	0.923744	rs7752418	103	TRAF3IP2-AS1	0	ncRNA_intronic	4.047	7	5	15	0	1	1
6:111850597:C:G	rs9400480	6	111850597	C	G	0.2147	3.487e-05	0.9857	0.0035	0.708677	rs7752418	103	TRAF3IP2-AS1	0	ncRNA_intronic	8.205	7	5	15	0	1	1
6:111850742:C:T	rs9400481	6	111850742	T	C	0.2018	2.875e-06	0.98314	0.0036	0.761841	rs7752418	103	TRAF3IP2-AS1	0	ncRNA_intronic	8.388	7	5	15	0	1	1
6:111856276:C:T	rs9400483	6	111856276	T	C	0.2416	2.981e-07	0.98196	0.0036	0.883843	rs7752418	103	TRAF3IP2-AS1	0	ncRNA_intronic	0.198	7	5	5	0	1	1
6:111860474:C:CT	rs11305816	6	111860474	CT	C	0.2048				0.726724	rs7752418	103	TRAF3IP2-AS1	0	ncRNA_intronic	12.4		5	5	1	1	1
6:111861365:A:G	rs7776346	6	111861365	A	G	0.2416	3.781e-07	0.98305	0.0034	0.883843	rs7752418	103	TRAF3IP2-AS1	0	ncRNA_intronic	1.063	5	4	5	0	1	1
6:111865798:A:AC	rs57858226	6	111865798	AC	A	0.2614				0.783193	rs7752418	103	TRAF3IP2-AS1	0	ncRNA_intronic	0.415		5	15	0	1	1
6:111866307:A:G	rs6929024	6	111866307	G	A	0.2018	3.947e-05	0.98531	0.0036	0.732573	rs7752418	103	TRAF3IP2-AS1	0	ncRNA_intronic	0.575	7	5	15	0	1	1
6:111870090:C:T	rs4947122	6	111870090	T	C	0.2445	1.12e-06	0.98373	0.0034	0.853889	rs7752418	103	TRAF3IP2-AS1	0	ncRNA_intronic	4.426	7	5	15	0	1	1
6:111871349:C:T	rs3891090	6	111871349	C	T	0.2018	6.235e-05	0.9856	0.0036	0.732573	rs7752418	103	TRAF3IP2-AS1	0	ncRNA_intronic	1.278	2b	5	5	0	1	1
6:111874669:A:G	rs9487668	6	111874669	A	G	0.2038	6.441e-05	0.9857	0.0036	0.722774	rs7752418	103	TRAF3IP2-AS1	0	ncRNA_intronic	4.743	6	5	5	0	1	1
6:111874975:A:G	rs9374262	6	111874975	A	G	0.1998	2.998e-05	0.98472	0.0037	0.74356	rs7752418	103	TRAF3IP2-AS1	0	ncRNA_intronic	10.78	4	5	5	1	1	1
6:124259133:T:TGAATCTGATGCACACAGCTTCATGAGAAAACAAGC	rs6149792	6	124259133	TGAATCTGATGCACACAGCTTCATGAGAAAACAAGC	T	0.3469				0.621058	rs728017	104	NKAIN2	0	intronic	3.047		5	15	0	0	1
6:124267770:A:C	rs235669	6	124267770	A	C	0.3509	3.02e-05	0.98797	0.0029	0.614937	rs728017	104	NKAIN2	0	intronic	1.956	7	5	15	0	0	1
6:124271751:C:CT	rs34603580	6	124271751	CT	C	0.3549				0.602493	rs728017	104	NKAIN2	0	intronic	12.23		5	15	1	0	1
6:124276735:T:TTTTTA	rs148673650	6	124276735	TTTTTA	T	0.4026				0.866137	rs728017	104	NKAIN2	0	intronic	4.83		5	15	0	0	1
6:124292594:A:G	rs728017	6	124292594	G	A	0.3857	6.816e-11	0.98138	0.0029	1	rs728017	104	NKAIN2	0	intronic	0.416		5	15	0	0	1
6:124295495:A:ATT	rs10549484	6	124295495	A	ATT	0.4016				0.936581	rs728017	104	NKAIN2	0	intronic	8.706		5	15	0	0	1
6:124296392:A:G	rs1397201	6	124296392	A	G	0.4016				0.936999	rs728017	104	NKAIN2	0	intronic	0.824	6	4	15	0	0	1
6:130543687:C:T	rs12194317	6	130543687	C	T	0.1441	1.14e-08	1.02532	0.0044	1	rs12194317	105	SAMD3	0	intronic	1.561	6	1	15	0	1	1
6:130544509:C:T	rs4895867	6	130544509	C	T	0.3648	2.057e-07	1.01603	0.0031	0.657094	rs10447419	105	SAMD3	0	intronic	3.247	1f	2	15	0	1	1
6:130544761:A:C	rs4897379	6	130544761	C	A	0.1879	9.745e-07	1.01939	0.0039	0.729155	rs12194317	105	SAMD3	0	intronic	6.241	2b	2	15	0	1	1
6:130548156:C:G	rs4897380	6	130548156	C	G	0.3658	5.867e-08	1.01643	0.003	0.657998	rs10447419	105	SAMD3	0	intronic	1.044	1f	5	15	0	1	1
6:130549752:A:T	rs10447441	6	130549752	A	T	0.2753	1.536e-08	1.01877	0.0033	1	rs10447419	105	SAMD3	0	intronic	2.052	1f	5	15	0	1	1
6:130549801:A:G	rs10447418	6	130549801	G	A	0.2773	1.574e-08	1.01877	0.0033	0.990171	rs10447419	105	SAMD3	0	intronic	0.698	1f	5	15	0	1	1
6:130550063:A:C	rs10447419	6	130550063	A	C	0.2753	1.418e-08	1.01877	0.0033	1	rs10447419	105	SAMD3	0	intronic	0.943	6	5	15	0	1	1
6:130551635:A:C	6:130551635:A:C	6	130551635	C	A	0.1441				1	rs12194317	105	SAMD3	0	intronic	11.74	7	5	15	1	1	1
6:130551635:C:T	6:130551635:C:T	6	130551635	C	T	0.03479				1	rs12194317	105	SAMD3	0		11.38		5	15	1	0	1
6:130552266:A:G	rs12192791	6	130552266	A	G	0.3231	1.43e-08	1.01786	0.0031	0.794893	rs10447419	105	SAMD3	0	intronic	4.305	6	5	15	0	1	1
6:130552744:G:T	rs12194348	6	130552744	T	G	0.3201	4.848e-08	1.01725	0.0031	0.784984	rs10447419	105	SAMD3	0	intronic	3.791	6	5	15	0	1	1
6:130552958:G:T	rs6569670	6	130552958	G	T	0.3668	3.453e-08	1.01674	0.003	0.655157	rs10447419	105	SAMD3	0	intronic	0.06	6	5	15	0	1	1
6:130553754:C:T	rs1000424	6	130553754	T	C	0.3628	3.481e-07	1.01572	0.0031	0.645811	rs10447419	105	SAMD3	0	intronic	3.656	1f	5	15	0	1	1
6:130554881:C:T	rs1932111	6	130554881	C	T	0.1412	4.411e-08	1.0246	0.0044	0.975842	rs12194317	105	SAMD3	0	intronic	4.362	6	5	15	0	1	1
6:130556201:C:T	rs4897382	6	130556201	C	T	0.3628	4.326e-07	1.01562	0.0031	0.645811	rs10447419	105	SAMD3	0	intronic	0.113	7	5	15	0	1	1
6:130557533:T:TTC	rs551781214	6	130557533	T	TTC	0.1412				0.95961	rs12194317	105	SAMD3	0	intronic	3.79		5	15	0	1	1
6:130557690:A:G	rs11752430	6	130557690	A	G	0.1402	4.854e-08	1.0245	0.0044	0.967792	rs12194317	105	SAMD3	0	intronic	2.26	7	5	15	0	1	1
6:130558891:G:T	rs12202779	6	130558891	G	T	0.1421	8.879e-08	1.02388	0.0044	0.96776	rs12194317	105	SAMD3	0	intronic	1.874	6	5	15	0	1	1
6:130562655:A:G	rs111670319	6	130562655	A	G	0.1421	1.002e-07	1.02368	0.0044	0.920281	rs12194317	105	SAMD3	0	intronic	1.174	6	5	15	0	1	1
6:130564053:A:G	rs12205342	6	130564053	A	G	0.1421	9.113e-08	1.02378	0.0044	0.920281	rs12194317	105	SAMD3	0	intronic	2.676	6	5	15	0	1	1
6:130564183:C:T	rs11154535	6	130564183	T	C	0.1869	6.21e-06	1.01786	0.0039	0.66245	rs12194317	105	SAMD3	0	intronic	4.74	7	5	15	0	1	1
6:130565503:C:T	rs12214574	6	130565503	C	T	0.1869	5.975e-06	1.01786	0.0039	0.66245	rs12194317	105	SAMD3	0	intronic	5.905	6	5	15	0	1	1
6:130565662:A:G	rs12212167	6	130565662	G	A	0.1869	5.216e-06	1.01796	0.0039	0.66245	rs12194317	105	SAMD3	0	intronic	0.701	6	5	15	0	1	1
6:130565797:A:G	rs9492500	6	130565797	G	A	0.1869	6.084e-06	1.01786	0.0039	0.66245	rs12194317	105	SAMD3	0	intronic	3.042	7	5	15	0	1	1
6:130565840:A:G	rs2050407	6	130565840	G	A	0.3668				0.62883	rs10447419	105	SAMD3	0	intronic	0.241	6	5	15	0	1	1
6:130565887:A:AAAAAAT	rs150924956	6	130565887	AAAAAAT	A	0.3698				0.620438	rs10447419	105	SAMD3	0	intronic	0.565		5	15	0	1	1
6:130566057:C:T	rs9321215	6	130566057	T	C	0.1869	4.946e-06	1.01796	0.0039	0.66245	rs12194317	105	SAMD3	0	intronic	6.553	5	5	15	0	1	1
6:130566688:A:G	rs9492501	6	130566688	G	A	0.3668	6.939e-07	1.01501	0.003	0.62883	rs10447419	105	SAMD3	0	intronic	1.489	1f	5	15	0	1	1
6:130567015:A:T	rs9492502	6	130567015	A	T	0.1869	5.704e-06	1.01796	0.0039	0.66245	rs12194317	105	SAMD3	0	intronic	2.989	6	5	15	0	1	1
6:130567626:A:G	rs10872352	6	130567626	A	G	0.1421	1.116e-07	1.02357	0.0044	0.920281	rs12194317	105	SAMD3	0	intronic	0.114	1f	5	15	0	1	1
6:130567718:C:T	rs7759336	6	130567718	T	C	0.1869	5.148e-06	1.01796	0.0039	0.66245	rs12194317	105	SAMD3	0	intronic	2.78	5	5	15	0	1	1
6:130567899:C:T	rs9483096	6	130567899	C	T	0.1869	5.367e-06	1.01796	0.0039	0.66245	rs12194317	105	SAMD3	0	intronic	6.974	6	5	15	0	1	1
6:130570115:A:G	rs2024974	6	130570115	A	G	0.3668	1.039e-06	1.01471	0.003	0.623369	rs10447419	105	SAMD3	0	intronic	6.171	6	5	15	0	1	1
6:130570299:C:G	rs2876096	6	130570299	C	G	0.1869	4.835e-06	1.01806	0.0039	0.66245	rs12194317	105	SAMD3	0	intronic	6.335	6	5	15	0	1	1
6:130571952:C:T	rs12190589	6	130571952	C	T	0.1869	3.962e-06	1.01816	0.0039	0.66245	rs12194317	105	SAMD3	0	intronic	4.852	5	5	15	0	1	1
6:130573517:A:G	rs990187	6	130573517	G	A	0.3658	2.797e-06	1.0141	0.003	0.624214	rs10447419	105	SAMD3	0	intronic	0.372	6	5	15	0	1	1
6:130575315:T:TTTTA	rs144371874	6	130575315	TTTTA	T	0.3658				0.624214	rs10447419	105	SAMD3	0	intronic	1.218		5	15	0	1	1
6:130575370:C:T	rs4897385	6	130575370	T	C	0.3658	1.444e-06	1.0145	0.003	0.624214	rs10447419	105	SAMD3	0	intronic	1.266	7	5	15	0	1	1
6:130575521:A:G	rs12216539	6	130575521	A	G	0.3638	1.688e-06	1.0144	0.003	0.607774	rs10447419	105	SAMD3	0	intronic	0.197	7	5	15	0	1	1
6:130575800:A:AT	rs79282001	6	130575800	A	AT	0.3658				0.624214	rs10447419	105	SAMD3	0	intronic	1.376		5	15	0	1	1
6:130576615:G:T	rs2326946	6	130576615	G	T	0.3658	1.282e-06	1.01461	0.003	0.624214	rs10447419	105	SAMD3	0	intronic	2.734		5	15	0	1	1
6:130576835:C:G	rs2086163	6	130576835	C	G	0.3658	1.286e-06	1.01461	0.003	0.624214	rs10447419	105	SAMD3	0	intronic	1.287	6	5	15	0	1	1
6:130576999:C:T	rs2086164	6	130576999	T	C	0.3658				0.624214	rs10447419	105	SAMD3	0	intronic	2.417	6	5	15	0	1	1
6:130577395:A:G	rs962010	6	130577395	G	A	0.3658	1.463e-06	1.0145	0.003	0.624214	rs10447419	105	SAMD3	0	intronic	4.448	6	5	15	0	1	1
6:130577677:C:T	rs962011	6	130577677	C	T	0.3658	1.471e-06	1.0145	0.003	0.624214	rs10447419	105	SAMD3	0	intronic	2.81	1f	5	15	0	1	1
6:130578089:C:T	rs1999684	6	130578089	T	C	0.3658	1.472e-06	1.0145	0.003	0.624214	rs10447419	105	SAMD3	0	intronic	4.534		5	15	0	1	1
6:130578185:A:G	rs1999683	6	130578185	G	A	0.3658	1.041e-06	1.01471	0.003	0.624214	rs10447419	105	SAMD3	0	intronic	3.437		5	15	0	1	1
6:130578360:A:AAAG	rs61196062	6	130578360	AAAG	A	0.3658				0.624214	rs10447419	105	SAMD3	0	intronic	1.289		5	15	0	1	1
6:130578638:C:T	rs7751789	6	130578638	T	C	0.3658	1.603e-06	1.0144	0.003	0.624214	rs10447419	105	SAMD3	0	intronic	3.454	6	5	15	0	1	1
6:130578697:A:G	rs7751801	6	130578697	G	A	0.3658	1.463e-06	1.0145	0.003	0.624214	rs10447419	105	SAMD3	0	intronic	0.907	6	5	15	0	1	1
6:130579679:C:T	rs6920699	6	130579679	T	C	0.3658	1.472e-06	1.0145	0.003	0.624214	rs10447419	105	SAMD3	0	intronic	8.01	6	5	15	0	1	1
6:130579933:G:T	rs9483100	6	130579933	T	G	0.3211	1.418e-06	1.01511	0.0031	0.768142	rs10447419	105	SAMD3	0	intronic	2.166	6	5	15	0	1	1
6:130581552:C:T	rs11154536	6	130581552	T	C	0.1421	4.117e-08	1.0245	0.0044	0.920281	rs12194317	105	SAMD3	0	intronic	2.08	4	2	15	0	1	1
6:130581553:A:G	rs11154537	6	130581553	G	A	0.33	4.625e-07	1.01572	0.0031	0.730832	rs10447419	105	SAMD3	0	intronic	0.23	4	2	15	0	1	1
6:130581594:C:T	rs11154538	6	130581594	T	C	0.1421	2.508e-08	1.02439	0.0043	0.920281	rs12194317	105	SAMD3	0	intronic	4.989	4	2	15	0	1	1
6:130581631:A:G	rs6932655	6	130581631	G	A	0.3658	9.74e-07	1.01471	0.003	0.624214	rs10447419	105	SAMD3	0	intronic	4.793	3a	1	15	0	1	1
6:130581678:A:G	rs6932805	6	130581678	G	A	0.3658	2.061e-06	1.0142	0.003	0.622261	rs10447419	105	SAMD3	0	intronic	0.273	4	1	15	0	1	1
6:130581773:C:T	rs1830555	6	130581773	T	C	0.3658	1.238e-06	1.0145	0.003	0.624214	rs10447419	105	SAMD3	0	intronic	2.839		1	15	0	1	1
6:130581876:C:T	rs1830556	6	130581876	T	C	0.3658	1.306e-06	1.0145	0.003	0.624214	rs10447419	105	SAMD3	0	intronic	2.509		1	15	0	1	1
6:130581920:A:G	rs1830557	6	130581920	A	G	0.3658	1.175e-06	1.01461	0.003	0.624214	rs10447419	105	SAMD3	0	intronic	3.862		1	15	0	1	1
6:130582277:C:T	rs9492510	6	130582277	C	T	0.3608				0.619701	rs10447419	105	SAMD3	0	intronic	1.428	4	1	15	0	1	1
6:130582468:A:G	rs56200261	6	130582468	G	A	0.3608				0.619701	rs10447419	105	SAMD3	0	intronic	0.888	5	1	15	0	1	1
6:130582515:C:T	rs55650481	6	130582515	C	T	0.1421				0.920281	rs12194317	105	SAMD3	0	intronic	1.419	7	1	15	0	1	1
6:130582537:A:C	rs56320805	6	130582537	A	C	0.3658	2.004e-06	1.01481	0.0031	0.624214	rs10447419	105	SAMD3	0	intronic	0.947	7	1	15	0	1	1
6:130582992:C:T	rs7756111	6	130582992	C	T	0.3658	1.013e-06	1.01461	0.003	0.624214	rs10447419	105	SAMD3	0	intronic	2.818	5	1	15	0	1	1
6:130583007:A:G	rs7773962	6	130583007	G	A	0.3211	1.178e-06	1.01532	0.0031	0.768142	rs10447419	105	SAMD3	0	intronic	2.832	5	1	15	0	1	1
6:130583306:C:T	rs11154541	6	130583306	T	C	0.2763	1.298e-07	1.01735	0.0032	0.945336	rs10447419	105	SAMD3	0	intronic	1.199	4	1	15	0	1	1
6:130583350:A:G	rs11154542	6	130583350	A	G	0.2763	1.255e-07	1.01735	0.0032	0.945336	rs10447419	105	SAMD3	0	intronic	1.41	3a	1	15	0	1	1
6:130583729:G:GA	rs143157089	6	130583729	G	GA	0.2773				0.85258	rs10447419	105	SAMD3	0	intronic	0.432		1	15	0	1	1
6:130584114:A:G	rs10872354	6	130584114	A	G	0.2853	1.742e-07	1.01684	0.0032	0.904563	rs10447419	105	SAMD3	0	intronic	0.907	6	1	15	0	1	1
6:130584360:A:G	rs11154543	6	130584360	A	G	0.2853	1.67e-07	1.01684	0.0032	0.904563	rs10447419	105	SAMD3	0	intronic	0.821	7	1	15	0	1	1
6:130584575:A:G	rs11758487	6	130584575	G	A	0.2853	1.675e-07	1.01684	0.0032	0.904563	rs10447419	105	SAMD3	0	intronic	2.247	4	1	15	0	1	1
6:130584980:A:T	rs12211500	6	130584980	T	A	0.1421	2.54e-08	1.0246	0.0044	0.920281	rs12194317	105	SAMD3	0	intronic	3.839	7	5	15	0	1	1
6:130584986:A:G	rs12198181	6	130584986	A	G	0.3658	8.737e-07	1.01471	0.003	0.624214	rs10447419	105	SAMD3	0	intronic	1.953	7	5	15	0	1	1
6:130585119:C:T	rs6931783	6	130585119	C	T	0.2853	1.514e-07	1.01684	0.0032	0.904563	rs10447419	105	SAMD3	0	intronic	9.184	6	5	15	0	1	1
6:130585222:C:T	rs6931969	6	130585222	T	C	0.2853				0.904563	rs10447419	105	SAMD3	0	intronic	5.385	6	5	15	0	1	1
6:130585314:G:T	rs6932138	6	130585314	G	T	0.2853	1.694e-07	1.01684	0.0032	0.904563	rs10447419	105	SAMD3	0	intronic	3.564	7	5	15	0	1	1
6:130585387:C:T	rs6932308	6	130585387	C	T	0.2853	1.624e-07	1.01684	0.0032	0.904563	rs10447419	105	SAMD3	0	intronic	2.732	5	5	15	0	1	1
6:130585421:C:T	rs6932329	6	130585421	C	T	0.3658	1.786e-06	1.0145	0.003	0.624214	rs10447419	105	SAMD3	0	intronic	2.887	5	5	15	0	1	1
6:130585422:C:G	rs6909868	6	130585422	G	C	0.2853				0.904563	rs10447419	105	SAMD3	0	intronic	1.231	5	5	15	0	1	1
6:130585491:C:T	rs6932481	6	130585491	C	T	0.2853	1.532e-07	1.01684	0.0032	0.904563	rs10447419	105	SAMD3	0	intronic	3.2	7	5	15	0	1	1
6:130585658:G:T	rs12189804	6	130585658	T	G	0.2853	1.522e-07	1.01684	0.0032	0.904563	rs10447419	105	SAMD3	0	intronic	3.271	7	5	15	0	1	1
6:130585773:C:T	rs12196934	6	130585773	C	T	0.2853	1.468e-07	1.01694	0.0032	0.904563	rs10447419	105	SAMD3	0	intronic	8.87	7	5	15	0	1	1
6:130586046:C:G	rs1824811	6	130586046	C	G	0.2853	1.769e-07	1.01674	0.0032	0.904563	rs10447419	105	SAMD3	0	intronic	2.99	6	5	15	0	1	1
6:130586269:A:G	rs1824812	6	130586269	G	A	0.2853	1.468e-07	1.01694	0.0032	0.904563	rs10447419	105	SAMD3	0	intronic	5.521	7	5	15	0	1	1
6:130586651:C:T	rs11154545	6	130586651	C	T	0.2853	1.468e-07	1.01694	0.0032	0.904563	rs10447419	105	SAMD3	0	intronic	1.708	4	5	15	0	1	1
6:130586909:A:G	rs11154546	6	130586909	A	G	0.2853				0.904563	rs10447419	105	SAMD3	0	intronic	5.375	3a	5	15	0	1	1
6:130586915:G:GA	rs34778014	6	130586915	G	GA	0.2893				0.886497	rs10447419	105	SAMD3	0	intronic	1.734		5	15	0	1	1
6:130586939:A:G	rs11154547	6	130586939	G	A	0.2853	9.667e-08	1.01715	0.0032	0.904563	rs10447419	105	SAMD3	0	intronic	3.096	5	5	15	0	1	1
6:130586987:G:T	rs11154548	6	130586987	T	G	0.2853	1.62e-07	1.01684	0.0032	0.904563	rs10447419	105	SAMD3	0	intronic	4.042	5	5	15	0	1	1
6:130587115:A:T	rs7749299	6	130587115	A	T	0.3211	9.411e-07	1.01542	0.0031	0.768142	rs10447419	105	SAMD3	0	intronic	0.067	5	5	15	0	1	1
6:130587766:A:G	rs56960362	6	130587766	G	A	0.2853	1.557e-07	1.01684	0.0032	0.904563	rs10447419	105	SAMD3	0	intronic	2.997	7	5	15	0	1	1
6:130587952:C:T	rs12200842	6	130587952	C	T	0.2873	1.102e-07	1.01704	0.0032	0.896143	rs10447419	105	SAMD3	0	intronic	0.186	7	5	15	0	1	1
6:130587954:C:T	rs12193763	6	130587954	T	C	0.2873	1.083e-07	1.01704	0.0032	0.896143	rs10447419	105	SAMD3	0	intronic	2.831	7	5	15	0	1	1
6:130588102:C:T	rs12200943	6	130588102	C	T	0.2853	1.557e-07	1.01684	0.0032	0.904563	rs10447419	105	SAMD3	0	intronic	2.797	7	5	15	0	1	1
6:130588288:C:T	rs11154549	6	130588288	T	C	0.2853	1.398e-07	1.01694	0.0032	0.904563	rs10447419	105	SAMD3	0	intronic	8.649	7	5	15	0	1	1
6:130588437:A:G	rs11154550	6	130588437	A	G	0.2853	1.569e-07	1.01684	0.0032	0.904563	rs10447419	105	SAMD3	0	intronic	7.919	7	5	15	0	1	1
6:130588478:C:T	rs11154551	6	130588478	C	T	0.2853				0.904563	rs10447419	105	SAMD3	0	intronic	0.375	7	5	15	0	1	1
6:130588657:C:G	rs11154552	6	130588657	G	C	0.2853	1.422e-07	1.01694	0.0032	0.904563	rs10447419	105	SAMD3	0	intronic	3.126	5	5	15	0	1	1
6:130588759:A:G	rs11154553	6	130588759	G	A	0.2863	1.624e-07	1.01684	0.0032	0.900008	rs10447419	105	SAMD3	0	intronic	5.52	5	5	15	0	1	1
6:130588949:C:T	rs11154554	6	130588949	C	T	0.2873	1.532e-07	1.01684	0.0032	0.895479	rs10447419	105	SAMD3	0	intronic	3.446	5	5	15	0	1	1
6:130588972:C:T	rs10872355	6	130588972	T	C	0.2873	1.689e-07	1.01684	0.0032	0.895479	rs10447419	105	SAMD3	0	intronic	0.146	5	5	15	0	1	1
6:130588985:C:T	rs10872356	6	130588985	C	T	0.2873	1.694e-07	1.01684	0.0032	0.895479	rs10447419	105	SAMD3	0	intronic	0.257	5	5	15	0	1	1
