## Supplemental Table 9 for "Identification of 64 new risk loci for major depression, refinement of the genetic architecture and risk prediction of recurrence and comorbidities" (part 6 of 8)

### Sheet: TableS09C snps (continued)
Supplementary table 9C: All candidate SNPs (SNPs which are in LD of any independent lead SNPs) with annotations. Columns are; uniqID: Unique ID of SNPs consisting of chr:position:allele1:allele2 where alleles are alphabetically ordered; rsID: rsID based on dbSNP build 146; chr: chromosome; pos: position on hg19; effect_allele: Effect/risk allele if it is provided in the input GWAS summary statistics file. If not, this is the alternative (minor) allele in 1000G; non_effect_allele: Non-effect/non-risk allele if it is provided in the input GWAS summary statistics file. If not, this is the reference (major) allele in 1000G; MAF: Minor allele frequency computed based on 1000G; gwasP: P-value provided in the input GWAS summary statistics file. Non-GWAS tagged SNPs (which do not exist in input file but are extracted from the reference panel) have 'NA' instead; or: Odds ratio provided in the input GWAS summary statistics file if available. Non-GWAS tagged SNPs (which do not exist in input file but are extracted from the reference panel) have 'NA' instead; beta: Beta provided in the input GWAS summary statistics file if available. Non-GWAS tagged SNPs (which do not exist in input file but are extracted from the reference panel) have 'NA' instead; se: Standard error provided in the input GWAS summary statistics file if available. Non-GWAS tagged SNPs (which do not exist in input file but are extracted from the reference panel) have 'NA' instead; r2: The maximum r2 of the SNP with one of the independent significant SNPs. IndSigSNP: rsID of the independent significant SNP which has the maximum r2 with the SNP; Genomic locus: Index of the genomic risk loci matching with 'Genomic risk loci' table; nearestGene: The nearest Gene of the SNP based on ANNOVAR annotations. Note that ANNOVAR annotates 'consequence' function by prioritizing the most deleterious annotation for SNPs which are locating a genomic region where multiple genes are obverlapped. Genes are ecoded in symbol, if it is available otherwise Ensembl ID. Genes include all transcripts from Ensembl gene build 85 including non-protein coding genes and RNAs; dist: Distance to the nearest gene. SNPs which are locating in the gene body or 1kb up- or down-stream of TSS or TES have 0; func : Functional consequence of the SNP on the gene obtained from ANNOVAR. For exonic SNPs, detailed annotation (e.g. non-synonymous, stop gain and so on) is available in the ANNOVAR table (annov.txt); CADD: CADD score which is computed based on 63 annotations. The higher the score, the more deleterious the SNP is. 12.37 is the suggested threshold by Kicher et al (2014); RDB : RegulomeDB score which is a categorical score (from 1a to 7). 1a is the highest score for SNPs with the most biological evidence to be a regulatory element; minChrState : The minimum 15-core chromatin state across 127 tissue/cell type; commonChrState: The most common 15-core chromatin state across 127 tissue/cell types; posMapFilt: Whether the SNP was used for eQTL mapping or not. 1 is used, otherwise 0. When eqtl mapping is not performed, all SNPs have 0.
6:130589173:A:G	rs7739747	6	130589173	G	A	0.2853	1.407e-07	1.01694	0.0032	0.904563	rs10447419	105	SAMD3	0	intronic	8.234	6	5	15	0	1	1
6:130589951:A:G	rs11154555	6	130589951	G	A	0.3658	8.068e-07	1.01481	0.003	0.624214	rs10447419	105	SAMD3	0	intronic	3.134	6	5	15	0	1	1
6:130590131:C:T	rs10457541	6	130590131	C	T	0.2853	1.573e-07	1.01684	0.0032	0.904563	rs10447419	105	SAMD3	0	intronic	6.892	6	5	15	0	1	1
6:130590237:A:C	rs10457542	6	130590237	C	A	0.2853	1.59e-07	1.01684	0.0032	0.904563	rs10447419	105	SAMD3	0	intronic	2.514	7	5	15	0	1	1
6:130590280:G:T	rs10457543	6	130590280	G	T	0.2853	2.133e-06	1.01755	0.0037	0.904563	rs10447419	105	SAMD3	0	intronic	4.113		5	15	0	1	1
6:130590421:A:C	rs6907836	6	130590421	A	C	0.2853	1.413e-07	1.01694	0.0032	0.904563	rs10447419	105	SAMD3	0	intronic	0.252	7	5	15	0	1	1
6:130590587:G:T	rs6569671	6	130590587	T	G	0.3658	8.04e-07	1.01481	0.003	0.624214	rs10447419	105	SAMD3	0	intronic	5.55	6	5	15	0	1	1
6:130590859:G:GA	rs35275370	6	130590859	G	GA	0.2853				0.904563	rs10447419	105	SAMD3	0	intronic	3.913		5	15	0	1	1
6:130590993:C:T	rs6935902	6	130590993	C	T	0.2853	1.573e-07	1.01684	0.0032	0.904563	rs10447419	105	SAMD3	0	intronic	5.256	7	5	15	0	1	1
6:130591072:C:T	rs6936096	6	130591072	C	T	0.2853	1.422e-07	1.01694	0.0032	0.904563	rs10447419	105	SAMD3	0	intronic	0.861	7	2	15	0	1	1
6:130591115:C:T	rs10872357	6	130591115	T	C	0.1431	3.862e-08	1.02429	0.0044	0.913302	rs12194317	105	SAMD3	0	intronic	7.297	7	2	15	0	1	1
6:130591289:G:T	rs4897388	6	130591289	G	T	0.2853	2.127e-07	1.01664	0.0032	0.904563	rs10447419	105	SAMD3	0	intronic	4.227	5	2	15	0	1	1
6:130591318:C:T	rs4895868	6	130591318	C	T	0.2853	1.437e-07	1.01694	0.0032	0.904563	rs10447419	105	SAMD3	0	intronic	4.814	5	2	15	0	1	1
6:130591337:A:T	rs4897389	6	130591337	A	T	0.2853	1.757e-07	1.01674	0.0032	0.904563	rs10447419	105	SAMD3	0	intronic	4.685	5	2	15	0	1	1
6:130591558:A:G	rs6913808	6	130591558	G	A	0.2853	1.524e-07	1.01684	0.0032	0.904563	rs10447419	105	SAMD3	0	intronic	0.944	1f	2	15	0	1	1
6:130591660:A:G	rs12214577	6	130591660	G	A	0.1471	5.021e-08	1.02378	0.0043	0.88269	rs12194317	105	SAMD3	0	intronic	6.698	4	5	15	0	1	1
6:130591788:G:T	rs6918983	6	130591788	T	G	0.2853	1.442e-07	1.01694	0.0032	0.904563	rs10447419	105	SAMD3	0	intronic	5.392	3a	5	15	0	1	1
6:130591818:C:T	rs6941660	6	130591818	C	T	0.3658	9.551e-07	1.01471	0.003	0.624214	rs10447419	105	SAMD3	0	intronic	1.643	4	5	15	0	1	1
6:130591839:A:G	rs6918577	6	130591839	G	A	0.2853	1.499e-07	1.01684	0.0032	0.904563	rs10447419	105	SAMD3	0	intronic	1.703	1d	5	15	0	1	1
6:130591861:C:T	rs6941691	6	130591861	C	T	0.2853	1.377e-07	1.01694	0.0032	0.904563	rs10447419	105	SAMD3	0	intronic	4.469	1f	5	15	0	1	1
6:130592012:A:T	rs6918930	6	130592012	T	A	0.2853	1.377e-07	1.01694	0.0032	0.904563	rs10447419	105	SAMD3	0	intronic	0.416	6	5	15	0	1	1
6:130592141:T:TG	rs67556691	6	130592141	TG	T	0.3211				0.768142	rs10447419	105	SAMD3	0	intronic	0.02		5	15	0	1	1
6:130592144:G:T	rs113056788	6	130592144	T	G	0.3181				0.751086	rs10447419	105	SAMD3	0	intronic	3.734	6	5	15	0	1	1
6:130592161:C:T	rs10457545	6	130592161	C	T	0.2853	2.651e-07	1.01735	0.0033	0.904563	rs10447419	105	SAMD3	0	intronic	0.294	6	5	15	0	1	1
6:130592310:A:G	rs4895872	6	130592310	A	G	0.2853	1.368e-07	1.01694	0.0032	0.904563	rs10447419	105	SAMD3	0	intronic	2.743	7	5	15	0	1	1
6:130592684:C:T	rs4897391	6	130592684	T	C	0.2853	1.368e-07	1.01694	0.0032	0.904563	rs10447419	105	SAMD3	0	intronic	2.061	6	5	15	0	1	1
6:130593028:A:G	rs7761486	6	130593028	A	G	0.2853	1.368e-07	1.01694	0.0032	0.904563	rs10447419	105	SAMD3	0	intronic	2.69	7	5	15	0	1	1
6:130593160:A:C	rs10456984	6	130593160	A	C	0.1421	5.317e-08	1.02409	0.0044	0.920281	rs12194317	105	SAMD3	0	intronic	2.793	7	5	15	0	1	1
6:130593194:G:T	rs4302686	6	130593194	G	T	0.2853	1.524e-07	1.01684	0.0032	0.904563	rs10447419	105	SAMD3	0	intronic	3.74	6	5	15	0	1	1
6:130593348:C:T	rs1478569	6	130593348	C	T	0.2853	1.377e-07	1.01694	0.0032	0.904563	rs10447419	105	SAMD3	0	intronic	6.546	6	5	15	0	1	1
6:130593355:A:C	rs1478570	6	130593355	A	C	0.2853	1.368e-07	1.01694	0.0032	0.904563	rs10447419	105	SAMD3	0	intronic	9.33	7	5	15	0	1	1
6:130593554:A:G	rs1478571	6	130593554	G	A	0.2853	1.377e-07	1.01694	0.0032	0.904563	rs10447419	105	SAMD3	0	intronic	2.791	6	5	15	0	1	1
6:130593667:C:T	rs1478572	6	130593667	C	T	0.2853	1.528e-07	1.01684	0.0032	0.904563	rs10447419	105	SAMD3	0	intronic	4.109	6	5	15	0	1	1
6:130593687:C:T	rs4479965	6	130593687	C	T	0.2853	1.377e-07	1.01694	0.0032	0.904563	rs10447419	105	SAMD3	0	intronic	5.271	1f	5	15	0	1	1
6:130593768:G:T	rs4568476	6	130593768	T	G	0.2853	1.368e-07	1.01694	0.0032	0.904563	rs10447419	105	SAMD3	0	intronic	2.34	1f	5	15	0	1	1
6:130593848:C:T	rs4460227	6	130593848	T	C	0.2853	1.52e-07	1.01684	0.0032	0.904563	rs10447419	105	SAMD3	0	intronic	13.56	7	5	15	1	1	1
6:130594017:C:G	rs6569672	6	130594017	G	C	0.2863	1.385e-07	1.01694	0.0032	0.900655	rs10447419	105	SAMD3	0	intronic	3.939	6	5	15	0	1	1
6:130594120:A:C	rs4513812	6	130594120	C	A	0.2853	1.436e-07	1.01694	0.0032	0.904563	rs10447419	105	SAMD3	0	intronic	7.032	6	5	15	0	1	1
6:130594208:T:TTC	rs68023244	6	130594208	TTC	T	0.2853				0.904563	rs10447419	105	SAMD3	0	intronic	0.657		5	15	0	1	1
6:130594386:A:C	rs6932063	6	130594386	A	C	0.2853	1.312e-07	1.01694	0.0032	0.904563	rs10447419	105	SAMD3	0	intronic	1.432	6	5	15	0	1	1
6:130594442:A:G	rs6931937	6	130594442	G	A	0.2843	1.339e-07	1.01704	0.0032	0.899724	rs10447419	105	SAMD3	0	intronic	4.948	6	5	15	0	1	1
6:130594454:C:T	rs6911840	6	130594454	C	T	0.2843	1.349e-07	1.01704	0.0032	0.899724	rs10447419	105	SAMD3	0	intronic	1.819	6	5	15	0	1	1
6:130594748:A:ATTT	6:130594748:A:ATTT	6	130594748	A	ATTT	0.1292				0.823767	rs12194317	105	SAMD3	0	intronic	0.826		5	15	0	1	1
6:130594748:A:ATT	6:130594748:A:ATT	6	130594748	A	ATT	0.1561				0.823767	rs12194317	105	SAMD3	0		0.848		5	15	0	1	1
6:130594984:G:T	rs7772314	6	130594984	T	G	0.2853	1.312e-07	1.01694	0.0032	0.904563	rs10447419	105	SAMD3	0	intronic	1.359	6	5	15	0	1	1
6:130595007:A:G	rs7772321	6	130595007	A	G	0.2853	1.312e-07	1.01694	0.0032	0.904563	rs10447419	105	SAMD3	0	intronic	2.791	6	5	9	0	1	1
6:130595047:A:G	rs7772341	6	130595047	A	G	0.3658	9.309e-07	1.01471	0.003	0.624214	rs10447419	105	SAMD3	0	intronic	0.082	7	5	9	0	1	1
6:130595099:C:CTGTT	rs139123087	6	130595099	C	CTGTT	0.3658				0.624214	rs10447419	105	SAMD3	0	intronic	4.895		5	9	0	1	1
6:130595271:A:C	rs7772495	6	130595271	A	C	0.2853	1.312e-07	1.01694	0.0032	0.904563	rs10447419	105	SAMD3	0	intronic	2.699	1d	5	9	0	1	1
6:130595534:A:G	rs11154556	6	130595534	A	G	0.2863	1.368e-07	1.01694	0.0032	0.900655	rs10447419	105	SAMD3	0	intronic	0.995	1f	5	9	0	1	1
6:130595594:A:G	rs11154557	6	130595594	G	A	0.2853	1.32e-07	1.01694	0.0032	0.904563	rs10447419	105	SAMD3	0	intronic	5.73	1f	5	9	0	1	1
6:130595785:C:CTG	rs74828300	6	130595785	CTG	C	0.2853				0.904563	rs10447419	105	SAMD3	0	intronic	1.327		5	9	0	1	1
6:130595956:C:G	rs11154558	6	130595956	C	G	0.2853	1.446e-07	1.01694	0.0032	0.904563	rs10447419	105	SAMD3	0	intronic	1.655	6	5	9	0	1	1
6:130596391:A:G	rs12189819	6	130596391	A	G	0.2853	1.312e-07	1.01694	0.0032	0.904563	rs10447419	105	SAMD3	0	intronic	0.535	6	5	9	0	1	1
6:130597266:A:G	rs4897392	6	130597266	G	A	0.2853	1.32e-07	1.01694	0.0032	0.904563	rs10447419	105	SAMD3	0	intronic	1.293	6	5	9	0	1	1
6:130597270:A:G	rs4897393	6	130597270	G	A	0.1471	5.568e-08	1.02368	0.0043	0.88269	rs12194317	105	SAMD3	0	intronic	2.665	6	5	9	0	1	1
6:130597554:G:T	rs4897394	6	130597554	T	G	0.3658	8.841e-07	1.01471	0.003	0.624214	rs10447419	105	SAMD3	0	intronic	4.666	1f	5	9	0	1	1
6:130597900:A:G	rs4897395	6	130597900	G	A	0.2853	1.276e-07	1.01694	0.0032	0.904563	rs10447419	105	SAMD3	0	intronic	3.451	5	4	9	0	1	1
6:130597919:C:G	rs4897396	6	130597919	G	C	0.2853	1.427e-07	1.01694	0.0032	0.904563	rs10447419	105	SAMD3	0	intronic	4.243	1f	4	9	0	1	1
6:130598237:C:T	rs12193492	6	130598237	T	C	0.2853	1.321e-07	1.01694	0.0032	0.904563	rs10447419	105	SAMD3	0	intronic	13.76	6	4	9	1	1	1
6:130598271:A:C	rs12206915	6	130598271	C	A	0.2853	1.455e-07	1.01694	0.0032	0.904563	rs10447419	105	SAMD3	0	intronic	0.968	6	4	9	0	1	1
6:130598340:C:T	rs12193542	6	130598340	T	C	0.2853	1.266e-07	1.01694	0.0032	0.904563	rs10447419	105	SAMD3	0	intronic	9.158	6	4	9	0	1	1
6:130598459:A:T	rs12200674	6	130598459	A	T	0.33	1.949e-07	1.01593	0.003	0.730832	rs10447419	105	SAMD3	0	intronic	5.7	5	4	9	0	1	1
6:130598623:C:T	rs12202107	6	130598623	C	T	0.2853	1.139e-07	1.01704	0.0032	0.904563	rs10447419	105	SAMD3	0	intronic	1.5	6	4	15	0	1	1
6:130598939:C:G	rs4106122	6	130598939	C	G	0.2853	1.187e-07	1.01704	0.0032	0.904563	rs10447419	105	SAMD3	0	intronic	1.965	7	4	15	0	1	1
6:130599148:A:G	rs4106120	6	130599148	G	A	0.2863	1.851e-07	1.01674	0.0032	0.900655	rs10447419	105	SAMD3	0	intronic	4.551		4	15	0	1	1
6:130599209:G:T	rs9492522	6	130599209	G	T	0.2863	1.97e-07	1.01674	0.0032	0.900655	rs10447419	105	SAMD3	0	intronic	4.102	6	4	15	0	1	1
6:130599252:G:T	rs6900234	6	130599252	T	G	0.3221	8.861e-07	1.01542	0.0031	0.765904	rs10447419	105	SAMD3	0	intronic	0.455	7	4	15	0	1	1
6:130599533:C:T	rs3914331	6	130599533	T	C	0.2853	1.133e-07	1.01704	0.0032	0.904563	rs10447419	105	SAMD3	0	intronic	3.181		4	15	0	1	1
6:130599567:A:T	rs4084965	6	130599567	T	A	0.2853	1.256e-07	1.01694	0.0032	0.904563	rs10447419	105	SAMD3	0	intronic	4.351	7	4	15	0	1	1
6:130599709:C:T	rs3914332	6	130599709	C	T	0.2853	1.282e-07	1.01694	0.0032	0.904563	rs10447419	105	SAMD3	0	intronic	5.104		4	15	0	1	1
6:130599739:C:G	rs3914333	6	130599739	G	C	0.2853	1.282e-07	1.01694	0.0032	0.904563	rs10447419	105	SAMD3	0	intronic	5.914	6	4	15	0	1	1
6:130599902:C:T	rs12197027	6	130599902	T	C	0.2853	1.273e-07	1.01694	0.0032	0.904563	rs10447419	105	SAMD3	0	intronic	0.354	6	4	15	0	1	1
6:130600040:A:G	rs12210502	6	130600040	G	A	0.33	1.813e-07	1.01603	0.003	0.730832	rs10447419	105	SAMD3	0	intronic	7.183	6	5	15	0	1	1
6:130600056:A:G	rs12197194	6	130600056	A	G	0.33	2.057e-07	1.01593	0.003	0.730832	rs10447419	105	SAMD3	0	intronic	6.017	6	5	15	0	1	1
6:130600253:A:G	rs12197317	6	130600253	A	G	0.33	2.294e-07	1.01582	0.003	0.730832	rs10447419	105	SAMD3	0	intronic	7.671	5	5	15	0	1	1
6:130600732:C:T	rs12198835	6	130600732	T	C	0.1421	3.091e-08	1.0245	0.0044	0.920281	rs12194317	105	SAMD3	0	intronic	6.205	7	5	15	0	1	1
6:130600775:A:G	rs7748765	6	130600775	G	A	0.3658	8.867e-07	1.01471	0.003	0.624214	rs10447419	105	SAMD3	0	intronic	0.675	6	5	15	0	1	1
6:130600832:A:G	rs12199001	6	130600832	A	G	0.1431	5.591e-08	1.02398	0.0044	0.912578	rs12194317	105	SAMD3	0	intronic	10.68	7	5	15	1	1	1
6:130601175:A:ACTG	rs35179805	6	130601175	A	ACTG	0.326				0.718629	rs10447419	105	SAMD3	0	intronic	7.593		5	15	0	1	1
6:130601228:C:T	rs11154559	6	130601228	T	C	0.326	1.724e-07	1.01603	0.003	0.718629	rs10447419	105	SAMD3	0	intronic	14.57	6	5	15	1	1	1
6:130601380:A:C	rs12212688	6	130601380	C	A	0.326	1.681e-07	1.01603	0.003	0.718629	rs10447419	105	SAMD3	0	intronic	0.762	6	5	15	0	1	1
6:130601474:A:G	rs12199419	6	130601474	A	G	0.326	4.233e-07	1.01572	0.0031	0.718629	rs10447419	105	SAMD3	0	intronic	1.919	6	5	15	0	1	1
6:130601541:C:T	rs12206502	6	130601541	C	T	0.327	1.773e-07	1.01603	0.003	0.71673	rs10447419	105	SAMD3	0	intronic	5.463	6	5	15	0	1	1
6:130601548:A:C	rs12199323	6	130601548	A	C	0.327	1.578e-07	1.01603	0.003	0.71673	rs10447419	105	SAMD3	0	intronic	4.513	7	5	15	0	1	1
6:130601622:C:T	rs12200688	6	130601622	T	C	0.326	1.743e-07	1.01603	0.003	0.718629	rs10447419	105	SAMD3	0	intronic	2.262	6	5	15	0	1	1
6:130601780:A:G	rs12214250	6	130601780	G	A	0.326	1.957e-07	1.01593	0.003	0.718629	rs10447419	105	SAMD3	0	intronic	2.206	6	5	15	0	1	1
6:130602196:T:TAAC	rs149503296	6	130602196	TAAC	T	0.326				0.718629	rs10447419	105	SAMD3	0	intronic	0.856		5	15	0	1	1
6:130602265:G:GTCTC	rs10580029	6	130602265	GTCTC	G	0.326				0.718629	rs10447419	105	SAMD3	0	intronic	0.805		5	15	0	1	1
6:130602409:A:T	rs4895873	6	130602409	A	T	0.326	1.945e-07	1.01593	0.003	0.718629	rs10447419	105	SAMD3	0	intronic	4.993	7	5	15	0	1	1
6:130602789:C:T	rs1849526	6	130602789	C	T	0.326	1.742e-07	1.01603	0.003	0.718629	rs10447419	105	SAMD3	0	intronic	3.16		5	15	0	1	1
6:130603012:C:T	rs2089996	6	130603012	T	C	0.3658	6.981e-07	1.01491	0.003	0.624214	rs10447419	105	SAMD3	0	intronic	2.064	6	5	15	0	1	1
6:130603038:A:G	rs2326943	6	130603038	A	G	0.3231				0.704796	rs10447419	105	SAMD3	0	intronic	2.454		5	15	0	1	1
6:130603039:A:C	rs2326942	6	130603039	A	C	0.3231				0.704796	rs10447419	105	SAMD3	0	intronic	2.102		5	15	0	1	1
6:130603118:C:T	rs2089997	6	130603118	C	T	0.326	1.873e-07	1.01593	0.003	0.718629	rs10447419	105	SAMD3	0	intronic	5.473	6	5	15	0	1	1
6:130603224:A:C	rs2089998	6	130603224	C	A	0.326	1.873e-07	1.01593	0.003	0.718629	rs10447419	105	SAMD3	0	intronic	3.078	1f	5	15	0	1	1
6:130603513:T:TA	rs143198060	6	130603513	TA	T	0.326				0.718629	rs10447419	105	SAMD3	0	intronic	1.943		5	15	0	1	1
6:130603516:A:T	rs34148247	6	130603516	A	T	0.326				0.718629	rs10447419	105	SAMD3	0	intronic	3.296		5	15	0	1	1
6:130603958:A:G	rs11154560	6	130603958	A	G	0.327	2.445e-07	1.01582	0.003	0.715153	rs10447419	105	SAMD3	0	intronic	0.224	1f	5	15	0	1	1
6:130604219:C:CA	rs34461752	6	130604219	C	CA	0.325				0.720582	rs10447419	105	SAMD3	0	intronic	1.106		5	15	0	1	1
6:130604428:A:T	rs7765872	6	130604428	T	A	0.326	2.338e-07	1.01582	0.003	0.718629	rs10447419	105	SAMD3	0	intronic	4.564	1f	5	15	0	1	1
6:130604511:A:G	rs7766039	6	130604511	G	A	0.326	2.338e-07	1.01582	0.003	0.718629	rs10447419	105	SAMD3	0	intronic	9.057	6	5	15	0	1	1
6:130604730:A:G	rs7770566	6	130604730	A	G	0.326	2.369e-07	1.01582	0.003	0.718629	rs10447419	105	SAMD3	0	intronic	3.135	6	5	15	0	1	1
6:130605086:A:C	rs1471441	6	130605086	A	C	0.326	2.317e-07	1.01582	0.003	0.718629	rs10447419	105	SAMD3	0	intronic	2.075	7	5	15	0	1	1
6:130605278:A:G	rs1966965	6	130605278	A	G	0.325	2.055e-07	1.01593	0.003	0.713984	rs10447419	105	SAMD3	0	intronic	0.831	7	5	15	0	1	1
6:130606808:G:T	rs1849527	6	130606808	T	G	0.326	2.555e-07	1.01582	0.003	0.718629	rs10447419	105	SAMD3	0	intronic	1.951		4	15	0	1	1
6:130607571:A:T	rs4897398	6	130607571	A	T	0.326	1.773e-07	1.01603	0.003	0.718629	rs10447419	105	SAMD3	0	intronic	3.547	6	4	15	0	1	1
6:130607703:A:G	rs12333039	6	130607703	A	G	0.326	2.069e-07	1.01593	0.003	0.718629	rs10447419	105	SAMD3	0	intronic	1.231	6	5	15	0	1	1
6:130607834:A:AG	rs79241154	6	130607834	A	AG	0.325				0.713984	rs10447419	105	SAMD3	0	intronic	0.641		5	15	0	1	1
6:130607914:C:T	rs28614013	6	130607914	T	C	0.325	2.146e-06	1.01674	0.0035	0.713984	rs10447419	105	SAMD3	0	intronic	1.73	5	5	15	0	1	1
6:130608039:A:C	rs12202260	6	130608039	A	C	0.325	1.313e-07	1.01613	0.003	0.713984	rs10447419	105	SAMD3	0	intronic	1.429	6	5	15	0	1	1
6:130608661:A:G	rs9492526	6	130608661	A	G	0.3489	2.181e-06	1.0144	0.003	0.659432	rs10447419	105	SAMD3	0	intronic	0.632	6	5	15	0	1	1
6:130608764:A:G	rs2037017	6	130608764	A	G	0.325	1.561e-07	1.01603	0.003	0.713984	rs10447419	105	SAMD3	0	intronic	2.888		5	15	0	1	1
6:130609088:C:CAA	rs3029967	6	130609088	CAA	C	0.2803				0.889337	rs10447419	105	SAMD3	0	intronic	0.698		5	15	0	1	1
6:130609154:A:G	rs10872358	6	130609154	G	A	0.325	1.343e-07	1.01613	0.003	0.713984	rs10447419	105	SAMD3	0	intronic	3.183	6	5	15	0	1	1
6:130609168:A:G	rs10872359	6	130609168	G	A	0.325	1.343e-07	1.01613	0.003	0.713984	rs10447419	105	SAMD3	0	intronic	3.907	6	5	15	0	1	1
6:130609234:C:G	rs11154561	6	130609234	G	C	0.325	1.374e-07	1.01613	0.003	0.713984	rs10447419	105	SAMD3	0	intronic	0.946	1f	5	15	0	1	1
6:130609550:A:G	rs11154562	6	130609550	A	G	0.325	1.375e-07	1.01613	0.003	0.713984	rs10447419	105	SAMD3	0	intronic	4.658	1f	5	15	0	1	1
6:130609585:A:G	rs11154563	6	130609585	G	A	0.325	1.545e-07	1.01613	0.003	0.713984	rs10447419	105	SAMD3	0	intronic	5.257	5	5	15	0	1	1
6:130609602:G:GA	rs56754055	6	130609602	G	GA	0.325				0.713984	rs10447419	105	SAMD3	0	intronic	1.513		5	15	0	1	1
6:130609665:C:T	rs11154564	6	130609665	T	C	0.325	1.33e-07	1.01613	0.003	0.713984	rs10447419	105	SAMD3	0	intronic	9.085	1f	5	15	0	1	1
6:130609757:C:G	rs4897399	6	130609757	G	C	0.325	1.318e-07	1.01613	0.003	0.713984	rs10447419	105	SAMD3	0	intronic	3.225	6	5	15	0	1	1
6:130609869:G:T	rs11154565	6	130609869	T	G	0.325	1.34e-07	1.01613	0.003	0.713984	rs10447419	105	SAMD3	0	intronic	5.411	1f	5	15	0	1	1
6:130609889:A:T	rs4897400	6	130609889	A	T	0.325	1.34e-07	1.01613	0.003	0.713984	rs10447419	105	SAMD3	0	intronic	8.954	1f	5	15	0	1	1
6:130609979:C:T	rs4897401	6	130609979	C	T	0.326	2.46e-07	1.01582	0.003	0.710504	rs10447419	105	SAMD3	0	intronic	9.4	1f	5	15	0	1	1
6:130610008:G:T	rs4897402	6	130610008	T	G	0.325	1.34e-07	1.01613	0.003	0.713984	rs10447419	105	SAMD3	0	intronic	6.134	1f	5	15	0	1	1
6:130610100:C:T	rs4897403	6	130610100	T	C	0.3489	2.058e-06	1.0145	0.003	0.659432	rs10447419	105	SAMD3	0	intronic	4.711	6	5	15	0	1	1
6:130610515:C:T	rs12213521	6	130610515	C	T	0.325	1.326e-07	1.01613	0.003	0.713984	rs10447419	105	SAMD3	0	intronic	6.323	1f	5	15	0	1	1
6:130610793:C:T	rs12215021	6	130610793	C	T	0.2803	9.297e-08	1.01715	0.0032	0.889337	rs10447419	105	SAMD3	0	intronic	0.627	6	5	15	0	1	1
6:130610986:A:T	rs12194516	6	130610986	T	A	0.1431	3.831e-08	1.02398	0.0043	0.912578	rs12194317	105	SAMD3	0	intronic	8.182	7	5	15	0	1	1
6:130611019:C:T	rs12215158	6	130611019	C	T	0.325	1.538e-07	1.01613	0.003	0.713984	rs10447419	105	SAMD3	0	intronic	4.564	5	5	15	0	1	1
6:130611113:G:GC	rs140741988	6	130611113	GC	G	0.327				0.69429	rs10447419	105	SAMD3	0	intronic	0.941		5	15	0	1	1
6:130611120:G:T	rs12215220	6	130611120	G	T	0.327	1.494e-07	1.01613	0.003	0.69429	rs10447419	105	SAMD3	0	intronic	8.348	5	5	15	0	1	1
6:130611125:A:G	rs12194580	6	130611125	A	G	0.327				0.69429	rs10447419	105	SAMD3	0	intronic	8.189	5	5	15	0	1	1
6:130611181:G:GT	rs77656275	6	130611181	G	GT	0.325				0.713984	rs10447419	105	SAMD3	0	intronic	14.48		5	15	1	1	1
6:130611304:G:GGT	rs71814905	6	130611304	GGT	G	0.328				0.703595	rs10447419	105	SAMD3	0	intronic	0.867		5	15	0	1	1
6:130611343:A:C	rs10457546	6	130611343	A	C	0.325	1.368e-07	1.01613	0.003	0.713984	rs10447419	105	SAMD3	0	intronic	4.066	5	5	15	0	1	1
6:130611355:A:G	rs10457547	6	130611355	A	G	0.325	1.309e-07	1.01613	0.003	0.713984	rs10447419	105	SAMD3	0	intronic	0.202	5	5	15	0	1	1
6:130611364:G:T	rs10457548	6	130611364	G	T	0.1431	3.867e-08	1.02398	0.0043	0.912578	rs12194317	105	SAMD3	0	intronic	6.252	5	5	15	0	1	1
6:130612170:A:G	rs4897404	6	130612170	G	A	0.3241				0.709373	rs10447419	105	SAMD3	0	intronic	8.764	7	5	15	0	1	1
6:130612173:C:G	rs4897405	6	130612173	C	G	0.3241				0.709373	rs10447419	105	SAMD3	0	intronic	8.155	6	5	15	0	1	1
6:130612188:G:T	rs4897406	6	130612188	T	G	0.3241	9.634e-08	1.01664	0.0031	0.709373	rs10447419	105	SAMD3	0	intronic	1.89	6	5	15	0	1	1
6:130612232:C:CTTTA	rs149587087	6	130612232	C	CTTTA	0.3231				0.709728	rs10447419	105	SAMD3	0	intronic	1.542		5	15	0	1	1
6:130612859:A:C	rs12211647	6	130612859	A	C	0.325	1.184e-07	1.01623	0.003	0.713984	rs10447419	105	SAMD3	0	intronic	2.81	6	5	15	0	1	1
6:130612953:G:T	rs12211796	6	130612953	T	G	0.325	1.184e-07	1.01623	0.003	0.713984	rs10447419	105	SAMD3	0	intronic	1.635	6	5	15	0	1	1
6:130613000:A:G	rs12211846	6	130613000	A	G	0.325	1.323e-07	1.01613	0.003	0.713984	rs10447419	105	SAMD3	0	intronic	4.458	6	5	15	0	1	1
6:130613044:C:T	rs12211753	6	130613044	T	C	0.325	1.184e-07	1.01623	0.003	0.713984	rs10447419	105	SAMD3	0	intronic	6.897	6	5	15	0	1	1
6:130613121:A:C	rs12198283	6	130613121	C	A	0.325	2.528e-07	1.01654	0.0032	0.713984	rs10447419	105	SAMD3	0	intronic	8.221	6	5	15	0	1	1
6:130613384:A:G	rs12198460	6	130613384	G	A	0.326	9.57e-08	1.01633	0.003	0.7121	rs10447419	105	SAMD3	0	intronic	3.45	6	5	15	0	1	1
6:130613535:A:G	rs12198515	6	130613535	G	A	0.3221	3.079e-08	1.01694	0.003	0.679302	rs10447419	105	SAMD3	0	intronic	3.651	6	5	15	0	1	1
6:130613677:C:T	rs12193774	6	130613677	C	T	0.3241	9.416e-08	1.01633	0.003	0.709373	rs10447419	105	SAMD3	0	intronic	7.902	7	5	15	0	1	1
6:130613767:C:T	rs10457549	6	130613767	T	C	0.325				0.713984	rs10447419	105	SAMD3	0	intronic	5.868	6	5	15	0	1	1
6:130613916:A:G	rs10457550	6	130613916	G	A	0.3241	1.003e-07	1.01633	0.003	0.709373	rs10447419	105	SAMD3	0	intronic	3.374	7	5	15	0	1	1
6:130613953:C:T	rs10456985	6	130613953	C	T	0.3241				0.709373	rs10447419	105	SAMD3	0	intronic	1.305	7	5	15	0	1	1
6:130614229:C:G	rs12213922	6	130614229	C	G	0.3241	9.042e-08	1.01643	0.003	0.709373	rs10447419	105	SAMD3	0	intronic	0.13	6	5	15	0	1	1
6:130614335:C:T	rs12194113	6	130614335	C	T	0.3241	9.014e-08	1.01643	0.003	0.709373	rs10447419	105	SAMD3	0	intronic	8.42	6	5	15	0	1	1
6:130614457:C:T	rs12213950	6	130614457	T	C	0.3241	9.042e-08	1.01643	0.003	0.709373	rs10447419	105	SAMD3	0	intronic	8.348	6	5	15	0	1	1
6:130614618:A:G	rs11154566	6	130614618	G	A	0.328				0.721394	rs10447419	105	SAMD3	0	intronic	2.021	7	5	15	0	1	1
6:130614934:C:T	rs11154567	6	130614934	T	C	0.3241				0.709373	rs10447419	105	SAMD3	0	intronic	2.8	1b	5	15	0	1	1
6:130615248:A:G	rs4895876	6	130615248	G	A	0.3241	8.603e-08	1.01643	0.003	0.709373	rs10447419	105	SAMD3	0	intronic	2.381	4	5	15	0	1	1
6:130615569:A:G	rs4895877	6	130615569	A	G	0.1421	2.051e-08	1.0245	0.0043	0.90472	rs12194317	105	SAMD3	0	intronic	4.035	5	5	15	0	1	1
6:130616112:A:G	rs12207560	6	130616112	A	G	0.3479	2.938e-06	1.01481	0.0032	0.654774	rs10447419	105	SAMD3	0	intronic	2.806	7	5	15	0	1	1
6:130616311:A:G	rs12194120	6	130616311	G	A	0.3241	8.415e-08	1.01643	0.003	0.709373	rs10447419	105	SAMD3	0	intronic	2.51	7	5	15	0	1	1
6:130616362:C:T	rs12207587	6	130616362	T	C	0.3241	8.844e-08	1.01643	0.003	0.709373	rs10447419	105	SAMD3	0	intronic	3.35	5	5	15	0	1	1
6:130616406:A:T	rs12194184	6	130616406	T	A	0.3241	8.803e-08	1.01643	0.003	0.709373	rs10447419	105	SAMD3	0	intronic	5.3	1f	5	15	0	1	1
6:130616670:G:T	rs11154568	6	130616670	T	G	0.3241	8.65e-08	1.01643	0.003	0.709373	rs10447419	105	SAMD3	0	intronic	9.421	6	5	15	0	1	1
6:130616709:C:T	rs4897407	6	130616709	C	T	0.3241	8.706e-08	1.01643	0.003	0.709373	rs10447419	105	SAMD3	0	intronic	3.963	6	5	15	0	1	1
6:130620666:A:G	rs72990386	6	130620666	G	A	0.1421	2.287e-08	1.02439	0.0043	0.90472	rs12194317	105	SAMD3	0	intronic	6.296	6	5	15	0	1	1
6:130622740:A:G	rs6937866	6	130622740	A	G	0.3241	8.754e-08	1.01643	0.003	0.709373	rs10447419	105	SAMD3	0	intronic	0.024	6	5	15	0	1	1
6:130622868:A:G	rs6938087	6	130622868	A	G	0.3479	1.393e-06	1.01471	0.003	0.654774	rs10447419	105	SAMD3	0	intronic	1.595	6	5	15	0	1	1
6:130625839:A:G	rs2250	6	130625839	G	A	0.1421	2.626e-08	1.02439	0.0043	0.90472	rs12194317	105	SAMD3	0	intronic	8.432	6	5	15	0	1	1
6:130626467:G:T	rs4092606	6	130626467	T	G	0.3479	1.164e-06	1.01481	0.003	0.654774	rs10447419	105	SAMD3	0	intronic	1.477	7	5	15	0	1	1
6:130626816:C:T	rs6929826	6	130626816	T	C	0.3479	1.361e-06	1.01471	0.003	0.654774	rs10447419	105	SAMD3	0	intronic	2.004	6	5	15	0	1	1
6:130628989:G:T	rs7758496	6	130628989	G	T	0.3479	1.244e-06	1.01481	0.003	0.654774	rs10447419	105	SAMD3	0	intronic	4.726	6	5	15	0	1	1
6:130629663:A:T	rs11154569	6	130629663	T	A	0.1511	1.082e-07	1.02245	0.0042	0.842368	rs12194317	105	SAMD3	0	intronic	6.453	6	5	15	0	1	1
6:130631174:C:T	rs7749381	6	130631174	T	C	0.175	7.272e-06	1.01786	0.004	0.702807	rs12194317	105	SAMD3	0	intronic	5.964	7	5	15	0	1	1
6:130631331:C:T	rs7749581	6	130631331	T	C	0.175	7.264e-06	1.01786	0.004	0.702807	rs12194317	105	SAMD3	0	intronic	15.04	7	5	15	1	1	1
6:130632170:A:G	rs1535281	6	130632170	A	G	0.163	2.419e-06	1.01939	0.0041	0.766657	rs12194317	105	SAMD3	0	intronic	6.228	7	5	15	0	1	1
6:130632178:A:G	rs1535282	6	130632178	A	G	0.163	2.249e-06	1.01949	0.0041	0.766657	rs12194317	105	SAMD3	0	intronic	1.399	7	5	15	0	1	1
6:130632290:A:G	rs4895879	6	130632290	G	A	0.1421	2.13e-08	1.0245	0.0043	0.90472	rs12194317	105	SAMD3	0	intronic	3.745	7	5	15	0	1	1
6:130632527:A:T	rs1983718	6	130632527	A	T	0.3439	1.074e-06	1.01481	0.003	0.642298	rs10447419	105	SAMD3	0	intronic	0.951	7	5	15	0	1	1
6:130633129:C:T	rs7759980	6	130633129	T	C	0.1501	1.64e-07	1.02235	0.0042	0.849149	rs12194317	105	SAMD3	0	intronic	0.281	5	4	15	0	1	1
6:130633708:G:T	rs72992403	6	130633708	G	T	0.1342	4.356e-07	1.02214	0.0043	0.712197	rs12194317	105	SAMD3	0	intronic	8.037	7	4	15	0	1	1
6:130633763:C:T	rs72992404	6	130633763	C	T	0.1332	3.181e-07	1.02235	0.0043	0.717187	rs12194317	105	SAMD3	0	intronic	7.191	6	4	15	0	1	1
6:130634241:A:G	rs72992405	6	130634241	A	G	0.1332	3.115e-07	1.02245	0.0043	0.717187	rs12194317	105	SAMD3	0	intronic	2.259	5	5	15	0	1	1
6:130634515:G:T	rs2037018	6	130634515	T	G	0.3032	2.313e-06	1.01481	0.0031	0.811384	rs10447419	105	SAMD3	0	intronic	0.28	4	5	15	0	1	1
6:130634700:A:T	rs2037020	6	130634700	T	A	0.3489	2.419e-06	1.0144	0.003	0.651684	rs10447419	105	SAMD3	0	intronic	3.632	1f	5	15	0	1	1
6:130634811:A:G	rs2037021	6	130634811	G	A	0.3439	2.645e-06	1.0144	0.003	0.648191	rs10447419	105	SAMD3	0	intronic	0.53	1f	2	15	0	1	1
6:130635533:C:T	rs2024972	6	130635533	C	T	0.3439	2.671e-06	1.0143	0.003	0.648191	rs10447419	105	SAMD3	0	intronic	0.182	1d	1	15	0	1	1
6:130635644:A:C	rs2024973	6	130635644	C	A	0.3439	2.641e-06	1.0144	0.003	0.648191	rs10447419	105	SAMD3	0	intronic	1.839	4	2	15	0	1	1
6:130635897:C:G	rs6909844	6	130635897	C	G	0.3439	5.742e-05	1.0142	0.0035	0.648191	rs10447419	105	SAMD3	0	intronic	1.933	7	5	15	0	1	1
6:130635902:C:T	rs6932318	6	130635902	C	T	0.3439	2.641e-06	1.0144	0.003	0.648191	rs10447419	105	SAMD3	0	intronic	0.218	7	5	15	0	1	1
6:130636269:A:AT	rs11458894	6	130636269	A	AT	0.3439				0.648191	rs10447419	105	SAMD3	0	intronic	0.588		5	15	0	1	1
6:130636516:G:T	rs9492535	6	130636516	G	T	0.3439	2.641e-06	1.0144	0.003	0.648191	rs10447419	105	SAMD3	0	intronic	0.411	6	5	15	0	1	1
6:130636650:A:G	rs9492536	6	130636650	A	G	0.3439	1.938e-06	1.0145	0.003	0.648191	rs10447419	105	SAMD3	0	intronic	4.276	6	5	15	0	1	1
6:130636705:C:T	rs9492537	6	130636705	T	C	0.3439	2.561e-06	1.0144	0.003	0.648191	rs10447419	105	SAMD3	0	intronic	2.689	6	5	15	0	1	1
6:130636724:A:C	rs9492538	6	130636724	A	C	0.3439	2.413e-06	1.0144	0.003	0.648191	rs10447419	105	SAMD3	0	intronic	4.306	6	5	15	0	1	1
6:130636944:C:T	rs6915557	6	130636944	T	C	0.3439	2.801e-06	1.0143	0.003	0.648191	rs10447419	105	SAMD3	0	intronic	0.4	6	5	15	0	1	1
6:130637304:C:T	rs9492539	6	130637304	T	C	0.3439	2.763e-06	1.0143	0.003	0.648191	rs10447419	105	SAMD3	0	intronic	0.205	7	5	15	0	1	1
6:130637874:C:T	rs9492542	6	130637874	T	C	0.341	1.755e-06	1.01461	0.003	0.623232	rs10447419	105	SAMD3	0	intronic	4.327	6	5	15	0	1	1
6:130637998:C:G	rs7758542	6	130637998	C	G	0.3419	2.751e-06	1.0143	0.003	0.620086	rs10447419	105	SAMD3	0	intronic	5.381	6	5	15	0	1	1
6:130638124:C:T	rs7740388	6	130638124	C	T	0.3439	1.644e-06	1.01461	0.003	0.61198	rs10447419	105	SAMD3	0	intronic	14.56	6	5	15	1	1	1
6:130638149:C:T	rs7758457	6	130638149	T	C	0.3489	1.591e-06	1.01471	0.003	0.615553	rs10447419	105	SAMD3	0	intronic	0.825	6	5	15	0	1	1
6:130638156:G:T	rs7740402	6	130638156	G	T	0.3439	1.794e-06	1.01461	0.003	0.61198	rs10447419	105	SAMD3	0	intronic	3.809	7	5	15	0	1	1
6:130638339:G:T	rs7759052	6	130638339	T	G	0.3419	1.926e-06	1.01461	0.003	0.621946	rs10447419	105	SAMD3	0	intronic	5.344	6	5	15	0	1	1
6:130638504:G:T	rs12202591	6	130638504	T	G	0.1312	2.89e-07	1.02255	0.0043	0.675034	rs12194317	105	SAMD3	0	intronic	0.995	7	5	15	0	1	1
6:130638574:G:T	rs7745033	6	130638574	G	T	0.341	2.272e-06	1.0145	0.003	0.623232	rs10447419	105	SAMD3	0	intronic	1.304	7	5	15	0	1	1
6:130638726:A:G	rs9492543	6	130638726	A	G	0.341	1.807e-06	1.01461	0.003	0.623232	rs10447419	105	SAMD3	0	intronic	1.616	6	5	15	0	1	1
6:130638750:G:T	rs9492544	6	130638750	G	T	0.341	2.272e-06	1.0145	0.003	0.623232	rs10447419	105	SAMD3	0	intronic	0.122	6	5	15	0	1	1
6:130638772:G:T	rs9492545	6	130638772	T	G	0.341	5.369e-05	1.0142	0.0035	0.623232	rs10447419	105	SAMD3	0	intronic	1.267		5	15	0	1	1
6:130638909:A:C	rs9492546	6	130638909	A	C	0.341	2.255e-06	1.0145	0.003	0.623232	rs10447419	105	SAMD3	0	intronic	5.261	6	5	15	0	1	1
6:130638922:C:T	rs10872361	6	130638922	T	C	0.1223	5.838e-08	1.0246	0.0045	0.737169	rs12194317	105	SAMD3	0	intronic	0.904	6	5	15	0	1	1
6:130639078:A:G	rs10457551	6	130639078	A	G	0.341	2.255e-06	1.0145	0.003	0.623232	rs10447419	105	SAMD3	0	intronic	3.754	6	5	15	0	1	1
6:130639110:C:G	rs6928320	6	130639110	C	G	0.341	1.807e-06	1.01461	0.003	0.623232	rs10447419	105	SAMD3	0	intronic	5.341	6	5	15	0	1	1
6:130639513:A:G	rs6928644	6	130639513	G	A	0.341	2.275e-06	1.0145	0.003	0.623232	rs10447419	105	SAMD3	0	intronic	4.494	6	5	15	0	1	1
6:130639757:A:G	rs9483108	6	130639757	G	A	0.341	2.206e-06	1.0145	0.003	0.623232	rs10447419	105	SAMD3	0	intronic	3.465	6	5	15	0	1	1
6:130639819:C:T	rs6913407	6	130639819	C	T	0.3429	2.48e-06	1.0144	0.003	0.620699	rs10447419	105	SAMD3	0	intronic	3.028	7	5	15	0	1	1
6:130639831:C:T	rs6933631	6	130639831	T	C	0.3429	2.084e-06	1.0145	0.003	0.620699	rs10447419	105	SAMD3	0	intronic	2.535	6	5	15	0	1	1
6:130639857:A:G	rs6933480	6	130639857	A	G	0.3429				0.620699	rs10447419	105	SAMD3	0	intronic	3.582	7	5	15	0	1	1
6:130639863:C:T	rs6913429	6	130639863	T	C	0.3429				0.620699	rs10447419	105	SAMD3	0	intronic	0.88	7	5	15	0	1	1
6:130640112:A:G	rs4897409	6	130640112	A	G	0.341	3.32e-06	1.0142	0.003	0.623232	rs10447419	105	SAMD3	0	intronic	0.607	6	5	15	0	1	1
6:130640921:A:G	rs6940357	6	130640921	A	G	0.3429	4.164e-06	1.0141	0.003	0.613153	rs10447419	105	SAMD3	0	intronic	0.749	6	5	15	0	1	1
6:130640953:A:G	rs6940373	6	130640953	A	G	0.3429	3.425e-06	1.0142	0.003	0.613153	rs10447419	105	SAMD3	0	intronic	0.428	6	5	15	0	1	1
6:130640993:C:T	rs6940232	6	130640993	T	C	0.3439	3.425e-06	1.0142	0.003	0.610061	rs10447419	105	SAMD3	0	intronic	1.586	6	5	15	0	1	1
6:130641224:A:C	rs9321222	6	130641224	A	C	0.3429	3.706e-06	1.0141	0.003	0.611251	rs10447419	105	SAMD3	0	intronic	2.914	6	5	15	0	1	1
6:130641775:C:T	rs7741217	6	130641775	T	C	0.3429	3.425e-06	1.0142	0.003	0.611251	rs10447419	105	SAMD3	0	intronic	1.056	4	5	15	0	1	1
6:130641961:A:G	rs4895880	6	130641961	A	G	0.3429	3.425e-06	1.0142	0.003	0.611251	rs10447419	105	SAMD3	0	intronic	0.08	1f	5	15	0	1	1
6:130642109:C:T	rs4897410	6	130642109	T	C	0.3429	3.425e-06	1.0142	0.003	0.611251	rs10447419	105	SAMD3	0	intronic	5.177	1b	5	15	0	1	1
6:130642549:A:C	rs7742461	6	130642549	A	C	0.3429	3.527e-06	1.0142	0.003	0.611251	rs10447419	105	SAMD3	0	intronic	0.791	6	5	15	0	1	1
6:130642723:C:T	rs6569675	6	130642723	C	T	0.3429	3.529e-06	1.0142	0.003	0.611251	rs10447419	105	SAMD3	0	intronic	0.482	6	5	15	0	1	1
6:130642858:A:ATG	rs199747625	6	130642858	A	ATG	0.3479				0.614751	rs10447419	105	SAMD3	0	intronic	1.701		5	15	0	1	1
6:130642860:A:C	rs55959835	6	130642860	A	C	0.3479				0.614751	rs10447419	105	SAMD3	0	intronic	1.952		5	15	0	1	1
6:130642862:G:GTTCC	rs10699629	6	130642862	G	GTTCC	0.3479				0.614751	rs10447419	105	SAMD3	0	intronic	1.707		5	15	0	1	1
6:130642915:A:G	rs6909415	6	130642915	A	G	0.3429	3.527e-06	1.0142	0.003	0.611251	rs10447419	105	SAMD3	0	intronic	0.084	6	5	15	0	1	1
6:130643111:A:C	rs6909334	6	130643111	C	A	0.3429	3.529e-06	1.0142	0.003	0.611251	rs10447419	105	SAMD3	0	intronic	2.781	6	5	15	0	1	1
6:130643221:A:G	rs6909986	6	130643221	A	G	0.3429	3.527e-06	1.0142	0.003	0.611251	rs10447419	105	SAMD3	0	intronic	2.475	6	5	15	0	1	1
6:130643356:A:G	rs6910182	6	130643356	A	G	0.3429	3.527e-06	1.0142	0.003	0.611251	rs10447419	105	SAMD3	0	intronic	4.564	6	5	15	0	1	1
6:130643713:A:G	rs7751841	6	130643713	G	A	0.3429	3.24e-06	1.0142	0.003	0.611251	rs10447419	105	SAMD3	0	intronic	3.829	5	5	15	0	1	1
6:130644156:A:C	rs899276	6	130644156	A	C	0.3429	3.262e-06	1.0142	0.003	0.611251	rs10447419	105	SAMD3	0	intronic	7.339	1d	5	15	0	1	1
6:130644589:A:ATT	rs146122392	6	130644589	ATT	A	0.3429				0.611251	rs10447419	105	SAMD3	0	intronic	2.421		5	15	0	1	1
6:130644826:C:T	rs9492550	6	130644826	C	T	0.3429	3.467e-06	1.0142	0.003	0.611251	rs10447419	105	SAMD3	0	intronic	5.198	6	5	15	0	1	1
6:130645018:C:T	rs12195758	6	130645018	C	T	0.3429	5.166e-05	1.0143	0.0035	0.611251	rs10447419	105	SAMD3	0	intronic	6.702	6	5	15	0	1	1
6:130645057:A:C	rs9398942	6	130645057	A	C	0.3429	3.229e-06	1.0142	0.003	0.611251	rs10447419	105	SAMD3	0	intronic	4.841	6	5	15	0	1	1
6:130645564:A:G	rs72992428	6	130645564	G	A	0.1302	5.757e-08	1.02357	0.0043	0.679858	rs12194317	105	SAMD3	0	intronic	1.037	5	2	15	0	1	1
6:130646205:T:TATCC	rs5880017	6	130646205	TATCC	T	0.3479				0.614751	rs10447419	105	SAMD3	0	intronic	1.297		2	15	0	1	1
6:130647396:C:T	rs724324	6	130647396	C	T	0.3489	4.412e-06	1.014	0.003	0.611713	rs10447419	105	SAMD3	0	intronic	4.343		5	15	0	1	1
6:130647994:A:G	rs1546555	6	130647994	A	G	0.3479	3.315e-06	1.0142	0.003	0.614751	rs10447419	105	SAMD3	0	intronic	1.196		5	15	0	1	1
6:130648761:A:G	rs720711	6	130648761	G	A	0.3429	3.313e-06	1.0142	0.003	0.611251	rs10447419	105	SAMD3	0	intronic	0.798		5	15	0	1	1
6:130648993:A:C	rs720710	6	130648993	A	C	0.3429	3.312e-06	1.0142	0.003	0.611251	rs10447419	105	SAMD3	0	intronic	0.627		5	15	0	1	1
6:130649328:A:G	rs4141939	6	130649328	A	G	0.3479	3.216e-06	1.0142	0.003	0.614751	rs10447419	105	SAMD3	0	intronic	0.261	1f	5	15	0	1	1
6:130649604:A:C	rs4141940	6	130649604	A	C	0.3429	2.999e-06	1.0142	0.003	0.611251	rs10447419	105	SAMD3	0	intronic	1.048	6	5	15	0	1	1
6:130650326:A:G	rs6569676	6	130650326	G	A	0.3429	3.085e-06	1.0142	0.003	0.611251	rs10447419	105	SAMD3	0	intronic	1.661	6	5	15	0	1	1
6:130653601:A:C	rs4895881	6	130653601	C	A	0.3429	3.382e-06	1.0141	0.003	0.611251	rs10447419	105	SAMD3	0	intronic	4.485	6	5	15	0	1	1
6:130653745:C:T	rs4897412	6	130653745	C	T	0.3479	3.318e-06	1.0142	0.003	0.614751	rs10447419	105	SAMD3	0	intronic	0.748	6	5	15	0	1	1
6:130655556:G:GA	rs68037405	6	130655556	GA	G	0.3429				0.611251	rs10447419	105	SAMD3	0	intronic	1.092		5	15	0	1	1
6:130655847:C:T	rs7759745	6	130655847	T	C	0.3429	3.629e-06	1.0141	0.003	0.611251	rs10447419	105	SAMD3	0	intronic	0.59	6	5	15	0	1	1
6:130656956:A:G	rs7765502	6	130656956	G	A	0.3429				0.611251	rs10447419	105	SAMD3	0	intronic	2.779	7	5	15	0	1	1
6:130657053:A:G	rs7765694	6	130657053	G	A	0.3429				0.611251	rs10447419	105	SAMD3	0	intronic	1.763	6	5	15	0	1	1
6:130657076:A:G	rs7765838	6	130657076	G	A	0.3429				0.611251	rs10447419	105	SAMD3	0	intronic	1.611	7	5	15	0	1	1
6:130657594:A:T	rs6935211	6	130657594	T	A	0.3429	3.599e-06	1.0141	0.003	0.611251	rs10447419	105	SAMD3	0	intronic	0.272	6	5	15	0	1	1
6:130657718:A:C	rs4897413	6	130657718	C	A	0.3429	3.599e-06	1.0141	0.003	0.611251	rs10447419	105	SAMD3	0	intronic	1.652	6	4	15	0	1	1
6:130659034:C:T	rs9492551	6	130659034	T	C	0.3429	3.295e-06	1.0142	0.003	0.611251	rs10447419	105	SAMD3	0	intronic	6.148	5	5	15	0	1	1
6:130659927:C:G	rs10872362	6	130659927	G	C	0.3429	3.748e-06	1.0141	0.003	0.611251	rs10447419	105	SAMD3	0	intronic	1.443	7	5	15	0	1	1
6:130660247:A:G	rs10872363	6	130660247	G	A	0.3429	3.599e-06	1.0141	0.003	0.611251	rs10447419	105	SAMD3	0	intronic	4.95	7	5	15	0	1	1
6:130660270:A:C	rs6905710	6	130660270	A	C	0.3429	3.597e-06	1.0141	0.003	0.611251	rs10447419	105	SAMD3	0	intronic	2.167	7	5	15	0	1	1
6:130661037:T:TATTCTCC	rs139041790	6	130661037	TATTCTCC	T	0.3429				0.611251	rs10447419	105	SAMD3	0	intronic	3.189		5	15	0	1	1
6:130662303:A:AGAGG	rs10636816	6	130662303	A	AGAGG	0.3429				0.611251	rs10447419	105	SAMD3	0	intronic	0.065		5	15	0	1	1
6:130663148:C:T	rs4895882	6	130663148	T	C	0.1302	6.149e-08	1.02347	0.0043	0.679858	rs12194317	105	SAMD3	0	intronic	5.73	6	5	15	0	1	1
6:130663546:A:C	rs1969107	6	130663546	C	A	0.3479	3.78e-06	1.0141	0.003	0.614751	rs10447419	105	SAMD3	0	intronic	17.16	7	5	15	1	1	1
6:130664648:C:T	rs6914642	6	130664648	C	T	0.3479	3.123e-06	1.0142	0.003	0.614751	rs10447419	105	SAMD3	0	intronic	1.146	6	5	15	0	1	1
6:130665119:C:CAAACA	rs10686988	6	130665119	C	CAAACA	0.336				0.612936	rs10447419	105	SAMD3	0	intronic	0.762		5	15	0	1	1
6:130665389:C:T	rs6916087	6	130665389	C	T	0.3459	4.094e-06	1.014	0.003	0.603921	rs10447419	105	SAMD3	0	intronic	1.784	6	5	15	0	1	1
6:130665559:C:T	rs13362726	6	130665559	T	C	0.3439	3.121e-06	1.0142	0.003	0.610061	rs10447419	105	SAMD3	0	intronic	2.319	7	5	15	0	1	1
6:130665750:C:G	rs907786	6	130665750	C	G	0.3489	3.874e-06	1.0141	0.003	0.613628	rs10447419	105	SAMD3	0	intronic	6.411	7	5	15	0	1	1
6:130666343:A:G	rs907785	6	130666343	A	G	0.3439	4.281e-06	1.014	0.003	0.610061	rs10447419	105	SAMD3	0	intronic	0.866		5	15	0	1	1
6:130666915:A:C	rs72992440	6	130666915	A	C	0.1312	7.162e-08	1.02337	0.0043	0.675034	rs12194317	105	SAMD3	0	intronic	9.943	5	5	15	0	1	1
6:130667184:A:G	rs6915757	6	130667184	G	A	0.3499	3.707e-06	1.0141	0.003	0.61254	rs10447419	105	SAMD3	0	intronic	0.697	6	5	15	0	1	1
6:130667578:A:C	rs142332630	6	130667578	A	C	0.1312	5.66e-08	1.02357	0.0043	0.675034	rs12194317	105	SAMD3	0	intronic	0.458	5	5	15	0	1	1
6:130667757:C:T	rs4897414	6	130667757	C	T	0.3489				0.613628	rs10447419	105	SAMD3	0	intronic	0.888	5	5	15	0	1	1
6:130669708:C:T	rs6913029	6	130669708	T	C	0.3489				0.613628	rs10447419	105	SAMD3	0	intronic	1.098	7	5	15	0	1	1
6:130670644:A:T	rs111873303	6	130670644	T	A	0.3489				0.613628	rs10447419	105	SAMD3	0	intronic	0.804	7	5	15	0	1	1
6:130671473:A:G	rs12194693	6	130671473	A	G	0.3489				0.613628	rs10447419	105	SAMD3	0	intronic	0.963	7	5	15	0	1	1
6:130673021:G:T	rs6909428	6	130673021	G	T	0.3449				0.629686	rs10447419	105	SAMD3	0	intronic	0.323	7	5	15	0	1	1
6:130675996:C:T	rs6917875	6	130675996	C	T	0.3479	3.976e-06	1.0141	0.003	0.622305	rs10447419	105	SAMD3	0	intronic	0.463	6	5	15	0	1	1
6:130678786:C:T	rs9483115	6	130678786	T	C	0.3479	4.042e-06	1.0141	0.003	0.622305	rs10447419	105	SAMD3	0	intronic	1.811	6	1	15	0	1	1
6:130679965:A:G	rs1398816	6	130679965	G	A	0.3479	3.818e-06	1.0141	0.003	0.622305	rs10447419	105	SAMD3	0	intronic	4.811	6	5	15	0	1	1
6:130681465:C:T	rs6906178	6	130681465	C	T	0.3479	4.336e-06	1.014	0.003	0.614751	rs10447419	105	SAMD3	0	intronic	3.607	7	5	15	0	1	1
6:130683826:A:G	rs1982641	6	130683826	A	G	0.3489	4.059e-06	1.0141	0.003	0.611713	rs10447419	105	SAMD3	0	intronic	9.195	7	1	15	0	1	1
6:130684821:A:C	rs1975953	6	130684821	A	C	0.3479	3.398e-06	1.0142	0.003	0.614751	rs10447419	105	SAMD3	0	intronic	1.212	7	1	15	0	1	1
6:130685824:G:T	rs6923619	6	130685824	T	G	0.3469	3.598e-06	1.0142	0.003	0.623502	rs10447419	105	SAMD3	0	intronic	0.487	4	1	14	0	1	1
6:130686415:C:T	rs3813363	6	130686415	T	C	0.3479	3.79e-06	1.0141	0.003	0.614751	rs10447419	105	SAMD3	0	UTR5	8.26		1	1	0	1	1
6:130692280:A:G	rs905633	6	130692280	A	G	0.3479	4.124e-06	1.0141	0.003	0.614751	rs10447419	105	TMEM200A	0	intronic	4.269	6	4	15	0	1	1
6:130695176:A:ATAAG	rs3029940	6	130695176	A	ATAAG	0.3479				0.614751	rs10447419	105	TMEM200A	0	intronic	1.136		4	15	0	1	1
6:130702230:A:G	rs4897418	6	130702230	G	A	0.3469	2.573e-06	1.0144	0.003	0.610284	rs10447419	105	TMEM200A	0	intronic	6.363	1f	5	15	0	1	1
6:130704033:C:T	rs2011841	6	130704033	C	T	0.3469	2.484e-06	1.0144	0.003	0.610284	rs10447419	105	TMEM200A	0	intronic	4.762		2	15	0	1	1
6:130706938:C:T	rs4897419	6	130706938	C	T	0.3469	2.835e-06	1.0143	0.003	0.610284	rs10447419	105	TMEM200A	0	intronic	5.257	7	4	15	0	1	1
6:130707412:A:G	rs9492566	6	130707412	G	A	0.3469	2.829e-06	1.0143	0.003	0.610284	rs10447419	105	TMEM200A	0	intronic	4.304	6	4	15	0	1	1
6:130709571:A:G	rs72992466	6	130709571	G	A	0.1302	5.218e-08	1.02368	0.0043	0.668023	rs12194317	105	TMEM200A	0	intronic	3.709	4	4	15	0	1	1
6:130709783:C:T	rs9492567	6	130709783	T	C	0.3459	3.228e-06	1.0142	0.003	0.605852	rs10447419	105	TMEM200A	0	intronic	0.999	1c	4	15	0	1	1
6:130713456:C:T	rs9492570	6	130713456	T	C	0.3459	2.74e-06	1.0143	0.003	0.605852	rs10447419	105	TMEM200A	0	intronic	6.261	1f	4	15	0	1	1
6:130713724:A:C	rs10782239	6	130713724	C	A	0.1302	5.293e-08	1.02368	0.0043	0.668023	rs12194317	105	TMEM200A	0	intronic	7.22	5	4	15	0	1	1
6:130721730:A:G	rs1553993	6	130721730	G	A	0.3459	2.994e-06	1.0143	0.003	0.605852	rs10447419	105	TMEM200A	0	intronic	1.934	6	4	15	0	1	1
6:130722838:A:G	rs1513539	6	130722838	A	G	0.3459	2.457e-06	1.0144	0.003	0.605852	rs10447419	105	TMEM200A	0	intronic	2.83	6	5	15	0	1	1
6:130726813:C:T	rs6907753	6	130726813	C	T	0.3469	3.076e-06	1.0143	0.003	0.610284	rs10447419	105	TMEM200A	0	intronic	1.35	5	2	15	0	1	1
6:130727964:A:G	rs1513541	6	130727964	G	A	0.3479	1.547e-06	1.0145	0.003	0.607243	rs10447419	105	TMEM200A	0	intronic	3.681	1f	2	15	0	1	1
6:130730087:C:G	rs72992487	6	130730087	G	C	0.1302	6.414e-08	1.02347	0.0043	0.668023	rs12194317	105	TMEM200A	0	intronic	0.028	6	5	15	0	1	1
6:130730533:C:T	rs6904454	6	130730533	T	C	0.3449	2.98e-06	1.0143	0.003	0.601456	rs10447419	105	TMEM200A	0	intronic	5.323	7	4	15	0	1	1
6:130731874:C:T	rs1504025	6	130731874	C	T	0.3479	1.971e-06	1.0143	0.003	0.607243	rs10447419	105	TMEM200A	0	intronic	14.86		5	15	1	1	1
6:130733334:A:AT	rs71762414	6	130733334	AT	A	0.2952				0.702085	rs10447419	105	TMEM200A	0	intronic	7.474		5	15	0	1	1
6:130734782:C:T	rs6569682	6	130734782	C	T	0.3479	1.929e-06	1.0143	0.003	0.607243	rs10447419	105	TMEM200A	0	intronic	6.541	6	1	15	0	1	1
6:130747184:C:T	rs11154578	6	130747184	C	T	0.1302	9.913e-08	1.02306	0.0043	0.654353	rs12194317	105	TMEM200A	0	intronic	3.598	7	2	15	0	1	1
6:130750775:A:G	rs9483125	6	130750775	A	G	0.332	2.421e-06	1.0145	0.0031	0.612114	rs10447419	105	TMEM200A	0	intronic	1.314	6	5	15	0	1	1
6:130752892:A:G	rs4897423	6	130752892	A	G	0.337	7.906e-07	1.01511	0.003	0.624435	rs10447419	105	TMEM200A	0	intronic	7.148	1f	5	15	0	1	1
6:130753588:A:G	rs11154580	6	130753588	A	G	0.334	1.836e-06	1.01471	0.0031	0.604014	rs10447419	105	TMEM200A	0	intronic	2.557	6	5	15	0	1	1
6:130755711:A:G	rs17058997	6	130755711	A	G	0.1312	1.179e-07	1.02286	0.0043	0.647749	rs12194317	105	TMEM200A	0	intronic	4.166	4	5	15	0	1	1
6:130757720:C:T	rs12526217	6	130757720	C	T	0.1332	8.912e-08	1.02306	0.0043	0.648184	rs12194317	105	TMEM200A	0	intronic	0.659	7	4	15	0	1	1
6:130760134:C:CA	rs34939148	6	130760134	C	CA	0.1332				0.648184	rs12194317	105	TMEM200A	0	UTR5	10.28		5	15	1	1	1
6:130765740:C:T	rs12197554	6	130765740	T	C	0.1312	1.117e-07	1.02296	0.0043	0.661321	rs12194317	105	TMEM200A	1531	intergenic	3.404	5	4	15	0	1	1
6:130767104:G:T	rs4555944	6	130767104	G	T	0.3181	6.129e-05	1.01238	0.0031	0.671108	rs10447419	105	TMEM200A	2895	intergenic	0.542	1f	5	15	0	1	1
6:142868502:C:G	rs263176	6	142868502	G	C	0.4563	1.578e-08	1.01643	0.0029	0.862542	rs2077836	106	RP11-440G9.1	0	ncRNA_intronic	0.532	5	5	15	0	1	1
6:142869099:C:T	rs263174	6	142869099	C	T	0.4553	9.56e-09	1.01664	0.0029	0.880412	rs2077836	106	RP11-440G9.1	0	ncRNA_intronic	5.168	6	5	15	0	1	1
6:142869410:A:G	rs263172	6	142869410	G	A	0.4583	1.513e-08	1.01643	0.0029	0.869238	rs2077836	106	RP11-440G9.1	0	ncRNA_intronic	12.83		5	15	1	1	1
6:142870118:C:T	rs263171	6	142870118	T	C	0.4553	9.358e-09	1.01664	0.0029	0.880412	rs2077836	106	RP11-440G9.1	0	ncRNA_intronic	3.156	7	5	15	0	1	1
6:142870378:C:T	rs166401	6	142870378	C	T	0.4553	1.183e-08	1.01654	0.0029	0.880412	rs2077836	106	RP11-440G9.1	0	ncRNA_intronic	7.038	5	5	15	0	1	1
6:142870751:A:T	rs183799	6	142870751	A	T	0.4553	7.446e-09	1.01674	0.0029	0.880412	rs2077836	106	RP11-440G9.1	0	ncRNA_intronic	1.218	6	5	15	0	1	1
6:142870883:A:G	rs190523	6	142870883	G	A	0.4553	8.325e-09	1.01674	0.0029	0.880412	rs2077836	106	RP11-440G9.1	0	ncRNA_intronic	5.294	6	5	15	0	1	1
6:142871878:A:G	rs839556	6	142871878	A	G	0.4602	1.574e-08	1.01643	0.0029	0.875586	rs2077836	106	RP11-440G9.1	0	ncRNA_intronic	3.192		2	15	0	1	1
6:142873991:A:G	rs263168	6	142873991	A	G	0.4602	1.814e-08	1.01623	0.0029	0.882406	rs2077836	106	RP11-440G9.1	0	ncRNA_intronic	3.15	7	5	15	0	1	1
6:142874636:A:T	rs263167	6	142874636	T	A	0.4573	1.68e-08	1.01633	0.0029	0.893569	rs2077836	106	RP11-440G9.1	0	ncRNA_intronic	0.761	6	5	15	0	1	1
6:142874689:C:G	rs171913	6	142874689	G	C	0.4205	7.225e-07	1.01471	0.0029	0.782485	rs2077836	106	RP11-440G9.1	0	ncRNA_intronic	2.436	6	5	15	0	1	1
6:142875692:C:G	rs263103	6	142875692	G	C	0.4573	1.538e-08	1.01633	0.0029	0.893569	rs2077836	106	RP11-440G9.1	0	ncRNA_intronic	2.806	6	5	15	0	1	1
6:142875919:C:G	rs263104	6	142875919	G	C	0.4573	1.531e-08	1.01633	0.0029	0.893569	rs2077836	106	RP11-440G9.1	0	ncRNA_intronic	2.488	7	5	15	0	1	1
6:142876920:A:T	rs263105	6	142876920	A	T	0.4573	1.339e-08	1.01643	0.0029	0.893569	rs2077836	106	RP11-440G9.1	0	ncRNA_intronic	0.063	7	5	15	0	1	1
6:142878446:T:TA	rs56907966	6	142878446	TA	T	0.4235				0.776377	rs2077836	106	RP11-440G9.1	0	ncRNA_intronic	1.301		5	15	0	0	1
6:142878480:A:G	rs263107	6	142878480	A	G	0.4573	1.991e-08	1.01623	0.0029	0.893569	rs2077836	106	RP11-440G9.1	0	ncRNA_intronic	0.34	7	5	15	0	1	1
6:142879060:A:T	rs190522	6	142879060	A	T	0.4553	1.468e-08	1.01633	0.0029	0.88691	rs2077836	106	RP11-440G9.1	0	ncRNA_intronic	4.002	6	5	15	0	1	1
6:142879589:C:T	rs605790	6	142879589	C	T	0.4513	2.766e-08	1.01603	0.0029	0.874808	rs2077836	106	RP11-440G9.1	0	ncRNA_intronic	2.208	7	5	15	0	1	1
6:142880223:C:T	rs196353	6	142880223	T	C	0.4513	1.861e-08	1.01623	0.0029	0.874808	rs2077836	106	RP11-440G9.1	0	ncRNA_intronic	1.986	5	5	15	0	1	1
6:142881291:C:T	rs263108	6	142881291	C	T	0.4215				0.784746	rs2077836	106	RP11-440G9.1	0	ncRNA_intronic	3.569	6	5	15	0	0	1
6:142881332:A:C	rs263109	6	142881332	A	C	0.4573				0.893569	rs2077836	106	RP11-440G9.1	0	ncRNA_intronic	3.068	7	5	15	0	0	1
6:142881548:A:G	6:142881548:A:G	6	142881548	A	G	0.02982				0.871288	rs2077836	106	RP11-440G9.1	0	ncRNA_intronic	1.348		5	15	0	0	1
6:142881548:A:C	6:142881548:A:C	6	142881548	C	A	0.4523				0.871288	rs2077836	106	RP11-440G9.1	0		1.558		5	15	0	1	1
6:142881573:A:T	rs263111	6	142881573	T	A	0.4215				0.784746	rs2077836	106	RP11-440G9.1	0	ncRNA_intronic	2.038	6	5	15	0	1	1
6:142882361:A:G	rs263113	6	142882361	A	G	0.4513	2.715e-08	1.01603	0.0029	0.874808	rs2077836	106	RP11-440G9.1	0	ncRNA_intronic	5.643	7	5	15	0	1	1
6:142882955:A:G	rs263114	6	142882955	G	A	0.4215	6.055e-07	1.01471	0.0029	0.784746	rs2077836	106	RP11-440G9.1	0	ncRNA_intronic	15.25	5	5	15	1	1	1
6:142883474:G:T	rs1098068	6	142883474	T	G	0.4473				0.768723	rs2077836	106	RP11-440G9.1	0	ncRNA_intronic	0.832	6	5	15	0	0	1
6:142883482:G:T	rs1098069	6	142883482	T	G	0.4215				0.744087	rs2077836	106	RP11-440G9.1	0	ncRNA_intronic	0.191	6	5	15	0	0	1
6:142883490:G:T	rs1098070	6	142883490	T	G	0.4245				0.757946	rs2077836	106	RP11-440G9.1	0	ncRNA_intronic	0.012	6	5	15	0	0	1
6:142883557:C:T	rs1098071	6	142883557	C	T	0.4215	7.252e-07	1.01461	0.0029	0.784746	rs2077836	106	RP11-440G9.1	0	ncRNA_intronic	0.676	7	5	15	0	1	1
6:142885758:A:G	rs187810	6	142885758	G	A	0.4503	2.609e-08	1.01603	0.0029	0.878372	rs2077836	106	RP11-440G9.1	0	ncRNA_intronic	4.241		5	15	0	1	1
6:142885777:C:T	rs263115	6	142885777	C	T	0.4563	1.313e-08	1.01633	0.0029	0.897119	rs2077836	106	RP11-440G9.1	0	ncRNA_intronic	3.328		5	15	0	1	1
6:142885834:A:G	rs263116	6	142885834	A	G	0.4503	2.35e-08	1.01603	0.0029	0.878372	rs2077836	106	RP11-440G9.1	0	ncRNA_intronic	2.36		5	15	0	1	1
6:142892729:A:G	rs263119	6	142892729	G	A	0.4473	2.653e-08	1.01603	0.0029	0.889935	rs2077836	106	RP11-440G9.1	0	ncRNA_intronic	1.46		5	15	0	1	1
6:142893857:A:T	rs263120	6	142893857	A	T	0.4185	4.455e-07	1.01481	0.0029	0.796768	rs2077836	106	RP11-440G9.1	0	ncRNA_intronic	2.879	7	5	15	0	1	1
6:142894300:C:T	rs263121	6	142894300	C	T	0.4175	5.592e-07	1.01471	0.0029	0.793873	rs2077836	106	RP11-440G9.1	0	ncRNA_intronic	2.724	7	5	15	0	1	1
6:142894794:C:T	rs263122	6	142894794	C	T	0.4533	1.508e-08	1.01623	0.0028	0.908531	rs2077836	106	RP11-440G9.1	0	ncRNA_intronic	0.531	6	5	15	0	1	1
6:142897803:A:G	rs263165	6	142897803	A	G	0.4563	1.522e-08	1.01613	0.0028	0.897119	rs2077836	106	RP11-440G9.1	0	ncRNA_intronic	2.702	7	5	15	0	1	1
6:142898275:A:G	rs263166	6	142898275	G	A	0.4215	6.225e-07	1.01461	0.0029	0.784746	rs2077836	106	RP11-440G9.1	0	ncRNA_intronic	1.124	7	5	15	0	1	1
6:142900755:C:CT	rs199609470	6	142900755	C	CT	0.4563				0.897119	rs2077836	106	RP11-440G9.1	0	ncRNA_intronic	1.065		14	15	0	0	1
6:142902131:A:G	rs263162	6	142902131	G	A	0.4563	2.227e-08	1.01593	0.0028	0.897119	rs2077836	106	RP11-440G9.1	0	ncRNA_intronic	2.607	7	14	15	0	1	1
6:142903891:C:CAAT	rs36156369	6	142903891	C	CAAT	0.4692				0.852427	rs2077836	106	RP11-440G9.1	0	ncRNA_intronic	0.366		9	15	0	0	1
6:142905872:C:T	rs263154	6	142905872	T	C	0.4185				0.796768	rs2077836	106	RP11-440G9.1	0	ncRNA_intronic	1.398	7	7	15	0	1	1
6:142906405:A:G	rs263155	6	142906405	A	G	0.4533	1.008e-08	1.01623	0.0028	0.908531	rs2077836	106	RP11-440G9.1	0	ncRNA_intronic	1.528	5	5	15	0	1	1
6:142907051:C:T	rs839554	6	142907051	C	T	0.4533	2.041e-08	1.01593	0.0028	0.908531	rs2077836	106	RP11-440G9.1	0	ncRNA_intronic	6.178	6	5	15	0	1	1
6:142907515:G:T	rs263156	6	142907515	G	T	0.4533	1.12e-08	1.01613	0.0028	0.908531	rs2077836	106	RP11-440G9.1	0	ncRNA_intronic	3.088	6	5	15	0	1	1
6:142908618:A:G	rs263157	6	142908618	G	A	0.4533	1.207e-08	0.98413	0.0028	0.908531	rs2077836	106	RP11-440G9.1	0	ncRNA_intronic	2.094	7	9	15	0	1	1
6:142909049:G:T	rs263158	6	142909049	T	G	0.4533	1.59e-08	0.98423	0.0028	0.908531	rs2077836	106	RP11-440G9.1	0	ncRNA_intronic	0.471	7	9	15	0	1	1
6:142909365:G:GAC	rs113505560	6	142909365	G	GAC	0.4523				0.905534	rs2077836	106	RP11-440G9.1	0	ncRNA_intronic	2.507		9	15	0	0	1
6:142911002:G:GATAT	rs141043854	6	142911002	G	GATAT	0.4781				1	rs2077836	106	RP11-440G9.1	0	ncRNA_intronic			9	15	0	0	1
6:142919009:G:GAAAT	rs112786827	6	142919009	G	GAAAT	0.3569				0.620218	rs2077836	106	RP11-440G9.1	0	ncRNA_intronic	7.011		1	15	0	0	1
6:142919053:G:T	rs263161	6	142919053	T	G	0.3887	2.527e-07	0.98511	0.0029	0.687861	rs2077836	106	RP11-440G9.1	0	ncRNA_intronic	12.5	7	1	15	1	1	1
6:142922061:C:T	rs2077836	6	142922061	C	T	0.4781	6.687e-09	0.98373	0.0028	1	rs2077836	106	RP11-440G9.1	0	ncRNA_intronic	2.015	6	5	15	0	1	1
6:142922818:G:T	rs187809	6	142922818	T	G	0.3857	1.656e-07	0.98491	0.0029	0.699453	rs2077836	106	RP11-440G9.1	0	ncRNA_intronic	1.03		5	15	0	1	1
6:142924286:A:G	rs166399	6	142924286	A	G	0.3797	3.507e-07	0.98531	0.0029	0.680786	rs2077836	106	RP11-440G9.1	0	ncRNA_intronic	2.312	7	5	15	0	1	1
6:142924760:A:C	rs263102	6	142924760	A	C	0.3857	3.581e-06	0.98462	0.0033	0.699453	rs2077836	106	RP11-440G9.1	0	ncRNA_intronic	3.16	7	5	15	0	1	1
6:142928295:A:G	rs263130	6	142928295	G	A	0.4781	8.016e-09	0.98383	0.0028	1	rs2077836	106	RP11-440G9.1	0	ncRNA_intronic	0.001	6	5	15	0	1	1
6:142934867:A:G	rs263127	6	142934867	G	A	0.3857	2.604e-07	0.98511	0.0029	0.699453	rs2077836	106	RP11-440G9.1	0	ncRNA_intronic	0.631		5	15	0	1	1
6:142935915:C:T	rs263126	6	142935915	C	T	0.4781	8.237e-09	0.98383	0.0028	1	rs2077836	106	RP11-440G9.1	0	ncRNA_intronic	1.39	6	5	15	0	1	1
6:142939836:A:G	rs263125	6	142939836	A	G	0.3857	2.811e-07	0.98511	0.0029	0.699453	rs2077836	106	RP11-440G9.1	0	ncRNA_intronic	2.366		5	15	0	1	1
6:142939940:C:T	rs263124	6	142939940	C	T	0.4791	9.724e-09	0.98393	0.0028	0.996398	rs2077836	106	RP11-440G9.1	0	ncRNA_intronic	7.35		5	15	0	1	1
6:142943747:G:T	rs263131	6	142943747	T	G	0.4781	1.279e-08	0.98413	0.0028	0.978356	rs2077836	106	RP11-440G9.1	0	ncRNA_intronic	0.156	5	5	15	0	1	1
6:142951149:C:T	rs263151	6	142951149	T	C	0.3569	4.377e-07	0.98511	0.003	0.60168	rs2077836	106	RP11-440G9.1	0	ncRNA_intronic	0.447		5	15	0	1	1
6:142951375:A:G	rs185523	6	142951375	G	A	0.3579	4.884e-07	0.98521	0.003	0.603957	rs2077836	106	RP11-440G9.1	0	ncRNA_intronic	3.654		5	15	0	1	1
6:142951485:G:T	rs263149	6	142951485	G	T	0.3579	4.381e-07	0.98511	0.003	0.603957	rs2077836	106	RP11-440G9.1	0	ncRNA_intronic	2.801		5	15	0	1	1
6:142951664:G:T	rs263148	6	142951664	G	T	0.3579	4.381e-07	0.98511	0.003	0.603957	rs2077836	106	RP11-440G9.1	0	ncRNA_intronic	5.182		5	15	0	1	1
6:142951710:A:G	rs263147	6	142951710	A	G	0.3569	4.354e-07	0.98511	0.003	0.60168	rs2077836	106	RP11-440G9.1	0	ncRNA_intronic	2.909		5	15	0	1	1
6:142951735:C:T	rs263146	6	142951735	T	C	0.3579	4.354e-07	0.98511	0.003	0.603957	rs2077836	106	RP11-440G9.1	0	ncRNA_intronic	4.436		5	15	0	1	1
6:142951951:C:G	rs263145	6	142951951	C	G	0.3579	4.418e-07	0.98511	0.003	0.603957	rs2077836	106	RP11-440G9.1	0	ncRNA_intronic	0.46	7	5	15	0	1	1
6:142952432:A:G	rs263144	6	142952432	G	A	0.3579	4.393e-07	0.98511	0.003	0.603957	rs2077836	106	RP11-440G9.1	0	ncRNA_intronic	4.488		5	15	0	1	1
6:142952481:A:G	rs263143	6	142952481	G	A	0.3579	4.393e-07	0.98511	0.003	0.603957	rs2077836	106	RP11-440G9.1	0	ncRNA_intronic	11.98		5	15	1	1	1
6:142952944:C:T	rs263142	6	142952944	C	T	0.3579	4.648e-07	0.98521	0.003	0.603957	rs2077836	106	RP11-440G9.1	0	ncRNA_intronic	7.509		5	15	0	1	1
6:142953126:C:T	rs263141	6	142953126	C	T	0.3579	5.119e-07	0.98521	0.003	0.603957	rs2077836	106	RP11-440G9.1	0	ncRNA_intronic	13.71		5	15	1	1	1
6:142953594:C:T	rs263140	6	142953594	C	T	0.3579	4.826e-07	0.98521	0.003	0.603957	rs2077836	106	RP11-440G9.1	0	ncRNA_intronic	1.293		5	15	0	1	1
6:142953685:A:C	rs263139	6	142953685	C	A	0.3579	4.813e-07	0.98521	0.003	0.603957	rs2077836	106	RP11-440G9.1	0	ncRNA_intronic	4.366		5	15	0	1	1
6:142953938:A:G	rs263138	6	142953938	A	G	0.3579	6.925e-07	0.98541	0.003	0.603957	rs2077836	106	RP11-440G9.1	0	ncRNA_intronic	0.994		5	15	0	1	1
6:142953957:A:G	rs263137	6	142953957	G	A	0.3579	7.286e-07	0.98541	0.003	0.603957	rs2077836	106	RP11-440G9.1	0	ncRNA_intronic	3.893		5	15	0	1	1
6:142960190:C:G	rs13202642	6	142960190	C	G	0.3777	2.575e-07	0.98521	0.0029	0.655968	rs2077836	106	RP11-440G9.1	1163	intergenic	3.009	6	5	15	0	1	1
6:142961373:A:G	rs1770771	6	142961373	A	G	0.3787	2.924e-07	0.98521	0.0029	0.651332	rs2077836	106	RP11-440G9.1	2346	intergenic	0.002		5	15	0	1	1
6:142963409:A:T	rs9496433	6	142963409	A	T	0.3767	3.252e-07	0.98531	0.0029	0.647953	rs2077836	106	RP11-440G9.1	4382	intergenic	5.068	6	5	15	0	1	1
6:142965039:A:G	rs6928084	6	142965039	G	A	0.3797	3.238e-07	0.98531	0.0029	0.653823	rs2077836	106	RP11-440G9.1	6012	intergenic	7.336	5	5	15	0	1	1
6:142965187:C:T	rs6908599	6	142965187	C	T	0.3797	3.406e-07	0.98531	0.0029	0.653823	rs2077836	106	RP11-440G9.1	6160	intergenic	0.659	7	5	15	0	1	1
6:142965680:C:T	rs6924380	6	142965680	C	T	0.4712	8.021e-09	0.98383	0.0028	0.946381	rs2077836	106	RP11-440G9.1	6653	intergenic	0.559	5	5	15	0	1	1
6:142966080:A:G	rs6902754	6	142966080	A	G	0.3787	3.254e-07	0.98531	0.0029	0.651332	rs2077836	106	RP11-440G9.1	7053	intergenic	0.57	3a	5	15	0	1	1
6:142971007:A:G	rs4512243	6	142971007	G	A	0.496				0.820641	rs2077836	106	RP11-440G9.1	11980	intergenic	1.152	6	5	15	0	1	1
6:142972917:A:G	rs7740440	6	142972917	A	G	0.496	2.109e-09	0.98324	0.0028	0.820641	rs2077836	106	RP11-440G9.1	13890	intergenic	7.012	7	5	15	0	1	1
6:142976756:A:C	rs1334585	6	142976756	A	C	0.4801	1.203e-09	0.98295	0.0028	0.831688	rs2876520	106	RP11-440G9.1	17729	intergenic	0.319	6	13	15	0	1	1
6:142986575:C:T	rs2175165	6	142986575	T	C	0.4761	1.617e-09	0.98305	0.0028	0.846465	rs2876520	106	RP11-440G9.1	27548	intergenic	0.532		1	15	0	1	1
6:142986997:A:C	rs1581046	6	142986997	C	A	0.497	8.214e-10	0.98275	0.0028	0.809945	rs2077836	106	RP11-440G9.1	27970	intergenic	0.398		1	15	0	1	1
6:142987461:G:T	rs1848750	6	142987461	G	T	0.5	1.952e-09	0.98314	0.0028	0.798684	rs2077836	106	RP11-440G9.1	28434	intergenic	0.363	6	5	15	0	1	1
6:142990436:T:TCA	rs5880539	6	142990436	T	TCA	0.496				0.792314	rs2077836	106	RP11-440G9.1	31409	intergenic	1.946		9	15	0	0	1
6:142990436:TCA:TCACA	rs537320958	6	142990436	TCA	TCACA	0.001988				0.792314	rs2077836	106	RP11-440G9.1	31409				9	15	0	0	1
6:142990718:A:G	rs1396898	6	142990718	G	A	0.4771	1.839e-09	0.98314	0.0028	0.84965	rs2876520	106	RP11-440G9.1	31691	intergenic	5.827		9	15	0	1	1
6:142993151:A:G	rs7753052	6	142993151	G	A	0.496	1.304e-09	0.98295	0.0028	0.813878	rs2077836	106	RP11-440G9.1	34124	intergenic	5.807	4	2	15	0	1	1
6:142996618:C:G	rs2876520	6	142996618	G	C	0.4871	1.098e-10	0.98177	0.0028	1	rs2876520	106	RP11-440G9.1	37591	intergenic	1.076	7	5	15	0	1	1
6:143000793:C:CAG	rs150440073	6	143000793	C	CAG	0.4781				0.674852	rs2077836	106	RP11-440G9.1	41766	intergenic	2.051		5	15	0	0	1
6:143006706:A:C	rs2328370	6	143006706	A	C	0.4632	8.135e-08	0.98491	0.0028	0.721633	rs2876520	106	RP11-440G9.1	47679	intergenic	0.011	5	5	15	0	1	1
6:143008832:C:CA	rs5880542	6	143008832	C	CA	0.493				0.603518	rs2876520	106	RP11-440G9.1	49805	intergenic	4.627		5	15	0	0	1
6:143008964:G:T	rs7775764	6	143008964	G	T	0.494	5.211e-06	0.98718	0.0028	0.6012	rs2876520	106	RP11-440G9.1	49937	intergenic	0.003	7	5	15	0	0	1
6:143009510:A:C	rs2328371	6	143009510	A	C	0.492	9.013e-06	0.98699	0.0029	0.605865	rs2876520	106	RP11-440G9.1	50483	intergenic	0.584	6	5	15	0	1	1
6:143009841:C:T	rs4304185	6	143009841	T	C	0.492	3.429e-06	0.98699	0.0028	0.605865	rs2876520	106	RP11-440G9.1	50814	intergenic	4.248	7	5	15	0	0	1
6:152192331:C:G	rs2431260	6	152192331	C	G	0.2495	1.345e-07	1.01704	0.0032	0.68472	rs9322335	107	ESR1	0	intronic	0.745	7	5	15	0	1	1
6:152192770:C:T	rs2431259	6	152192770	C	T	0.2594	1.865e-07	1.01643	0.0031	0.705991	rs9322335	107	ESR1	0	intronic	0.776		5	15	0	1	1
6:152193996:C:T	rs1709183	6	152193996	T	C	0.2594	1.836e-07	1.01643	0.0031	0.705991	rs9322335	107	ESR1	0	intronic	0.346		5	15	0	1	1
6:152196952:C:T	rs2175898	6	152196952	T	C	0.2157	1.619e-07	1.01735	0.0033	0.817087	rs9322335	107	ESR1	0	intronic	0.483		5	15	0	1	1
6:152198111:A:C	rs4869747	6	152198111	A	C	0.2485				0.909015	rs9322335	107	ESR1	0	intronic	1.035	5	5	15	0	1	1
6:152200041:A:G	rs9322334	6	152200041	G	A	0.2276	8.747e-10	1.02061	0.0033	0.897179	rs9322335	107	ESR1	0	intronic	3.81	7	5	15	0	1	1
6:152200129:C:T	rs9322335	6	152200129	C	T	0.2475	6.874e-10	1.02051	0.0033	1	rs9322335	107	ESR1	0	intronic	3.651	7	5	15	0	1	1
6:152200430:C:T	rs9322336	6	152200430	T	C	0.2167	4.557e-09	1.02051	0.0035	0.766179	rs9322335	107	ESR1	0	intronic	0.348	6	5	15	0	0	1
6:152201201:C:T	rs6557168	6	152201201	T	C	0.339	9.654e-15	1.02347	0.003	0.729056	rs11756123	107	ESR1	0	intronic	0.417	6	5	15	0	0	1
6:152201464:C:T	rs6557169	6	152201464	C	T	0.2336	3.472e-11	1.02224	0.0033	1	rs6557169	107	ESR1	0	intronic	2.095	6	5	15	0	0	1
6:152202007:C:T	rs3757323	6	152202007	C	T	0.3161	1.517e-13	1.02316	0.0031	0.987395	rs11756123	107	ESR1	0	intronic	6.872	6	4	15	0	1	1
6:152202498:C:T	rs9322340	6	152202498	C	T	0.2237	2.122e-14	1.02521	0.0033	0.750782	rs6557169	107	ESR1	0	intronic	4.155	5	4	15	0	0	1
6:152202621:G:GT	rs9340850	6	152202621	G	GT	0.3191				0.974948	rs11756123	107	ESR1	0	intronic	1.445		4	15	0	0	1
6:152202945:C:G	rs6918647	6	152202945	G	C	0.2266	5.209e-14	1.0248	0.0033	0.754961	rs6557169	107	ESR1	0	intronic	0.971	6	4	15	0	0	1
6:152203104:A:G	rs6557170	6	152203104	G	A	0.2266	2.119e-14	1.02521	0.0033	0.754961	rs6557169	107	ESR1	0	intronic	1.154	7	4	15	0	0	1
6:152204429:G:GT	rs34141432	6	152204429	G	GT	0.2575				0.650202	rs6557169	107	ESR1	0	intronic	2.342		4	15	0	0	1
6:152208722:A:G	rs1913474	6	152208722	G	A	0.2256	1.742e-14	1.02532	0.0033	0.759534	rs6557169	107	ESR1	0	intronic	0.76		4	15	0	0	1
6:152214111:A:G	rs9383946	6	152214111	G	A	0.2266	1.611e-14	1.02542	0.0033	0.754961	rs6557169	107	ESR1	0	intronic	2.918	7	5	15	0	0	1
6:152215199:G:T	rs9479138	6	152215199	G	T	0.3151	5.446e-18	1.02552	0.0029	1	rs11756123	107	ESR1	0	intronic	3.248	6	5	15	0	1	1
6:152215722:C:T	rs11155821	6	152215722	C	T	0.3151	5.446e-18	1.02552	0.0029	1	rs11756123	107	ESR1	0	intronic	2.813	5	5	15	0	0	1
6:152216268:G:GT	rs34563069	6	152216268	G	GT	0.2416				0.696018	rs6557169	107	ESR1	0	intronic	0.453		5	15	0	0	1
6:152218079:A:T	rs11756123	6	152218079	T	A	0.3151	5.044e-18	1.02552	0.0029	1	rs11756123	107	ESR1	0	intronic	3.7	6	5	15	0	1	1
6:152219415:A:G	rs9479139	6	152219415	A	G	0.2266	2.9e-14	1.02521	0.0033	0.754961	rs6557169	107	ESR1	0	intronic	3.307	5	5	15	0	0	1
6:152220206:G:T	rs559471803	6	152220206	T	G	0.4006				0.714435	rs11756123	107	ESR1	0	intronic	1.305		5	15	0	0	1
6:152220889:A:G	rs12210020	6	152220889	G	A	0.2475				0.677092	rs6557169	107	ESR1	0	intronic	2.387	7	5	15	0	0	1
6:152223003:C:T	rs7356921	6	152223003	C	T	0.2346	4.366e-13	1.02398	0.0033	0.728257	rs6557169	107	ESR1	0	intronic	4.162	5	5	15	0	0	1
6:152225383:G:T	rs4869748	6	152225383	G	T	0.3171	1.683e-17	1.02511	0.0029	0.991612	rs11756123	107	ESR1	0	intronic	0.576	6	5	15	0	1	1
6:152227421:A:C	rs2347923	6	152227421	A	C	0.2962	4.94e-15	1.02368	0.003	0.907037	rs11756123	107	ESR1	0	intronic	0.885	6	5	15	0	0	1
6:152229445:C:T	rs1514347	6	152229445	C	T	0.2266	8.813e-14	1.0247	0.0033	0.754961	rs6557169	107	ESR1	0	intronic	0.462		5	15	0	0	1
6:152229850:A:G	rs2347867	6	152229850	A	G	0.3161	2.149e-17	1.02501	0.0029	0.995795	rs11756123	107	ESR1	0	intronic	1.469	5	5	15	0	1	1
6:152231068:C:G	rs4869749	6	152231068	C	G	0.2276				0.7515	rs6557169	107	ESR1	0	intronic	1.889	6	5	15	0	0	1
6:152231404:A:G	rs4870060	6	152231404	A	G	0.3171	1.999e-17	1.02511	0.0029	0.991656	rs11756123	107	ESR1	0	intronic	3.003	6	5	15	0	1	1
6:152234593:C:T	rs6557171	6	152234593	C	T	0.2952	6.772e-15	1.02347	0.003	0.895174	rs11756123	107	ESR1	0	intronic	14.67	7	5	15	1	1	1
6:152235339:C:T	rs12204714	6	152235339	T	C	0.3201	2.719e-17	1.02491	0.0029	0.970957	rs11756123	107	ESR1	0	intronic	20.3	7	5	15	1	1	1
6:152235391:T:TA	rs67229052	6	152235391	T	TA	0.3121				0.936996	rs11756123	107	ESR1	0	intronic	15.05		5	15	1	0	1
6:152237468:C:T	rs4870061	6	152237468	C	T	0.2276	1.434e-13	1.0245	0.0033	0.7515	rs6557169	107	ESR1	0	intronic	8.699	6	5	15	0	0	1
6:152237618:G:T	rs4870062	6	152237618	T	G	0.2962	5.845e-15	1.02357	0.003	0.899199	rs11756123	107	ESR1	0	intronic	2.276	7	5	15	0	1	1
6:152240423:A:G	rs4458702	6	152240423	G	A	0.2266	2.504e-13	1.02439	0.0033	0.747123	rs6557169	107	ESR1	0	intronic	4.062	7	5	15	0	0	0
6:152240448:A:G	rs4305732	6	152240448	G	A	0.3191	4.13e-17	1.0248	0.0029	0.96676	rs11756123	107	ESR1	0	intronic	3.785	7	5	15	0	1	0
6:152242900:G:T	rs4371852	6	152242900	G	T	0.2833	4.071e-11	1.0199	0.003	0.739094	rs11756123	107	ESR1	0	intronic	2.618	7	5	15	0	0	0
6:152242987:G:T	rs4579365	6	152242987	G	T	0.2843	2.108e-11	1.0202	0.003	0.73477	rs11756123	107	ESR1	0	intronic	0.462	7	5	15	0	0	0
6:152244647:A:C	rs4870063	6	152244647	A	C	0.3052	4.84e-13	1.02173	0.003	0.812391	rs11756123	107	ESR1	0	intronic	9.39	7	5	15	0	1	0
6:152244772:C:T	rs6557173	6	152244772	C	T	0.2117	2.283e-09	1.0201	0.0033	0.614007	rs6557169	107	ESR1	0	intronic	3.021	7	5	15	0	0	0
6:152244787:C:T	rs9479142	6	152244787	C	T	0.2853	3.354e-11	1.0203	0.003	0.738054	rs11756123	107	ESR1	0	intronic	4.014	7	5	15	0	0	0
6:152245465:A:G	rs9479143	6	152245465	A	G	0.2853	3.253e-11	1.0203	0.003	0.738054	rs11756123	107	ESR1	0	intronic	0.951	7	5	15	0	0	0
6:152245716:C:T	rs1913476	6	152245716	T	C	0.2117	2.557e-09	1.0201	0.0033	0.614007	rs6557169	107	ESR1	0	intronic	1.25		5	15	0	0	0
6:152245756:C:T	rs1913475	6	152245756	C	T	0.3052	7.408e-13	1.02153	0.003	0.812391	rs11756123	107	ESR1	0	intronic	2.07		5	15	0	1	0
6:152245938:A:C	rs9383949	6	152245938	C	A	0.2137	3.472e-09	1.01979	0.0033	0.605113	rs6557169	107	ESR1	0	intronic	1.326	6	5	15	0	0	0
6:152247152:A:G	rs9397456	6	152247152	G	A	0.2107	3.225e-09	1.02	0.0033	0.618506	rs6557169	107	ESR1	0	intronic	1.366	7	5	15	0	0	0
6:152248531:C:G	rs1606680	6	152248531	G	C	0.2117	3.254e-09	1.0199	0.0033	0.614007	rs6557169	107	ESR1	0	intronic	0.6	7	5	15	0	0	0
6:152249019:A:ATT	rs78794497	6	152249019	ATT	A	0.0169				0.804009	rs11756123	107	ESR1	0	intronic	1.216		5	15	0	0	0
6:152249019:AT:ATT	rs558666883	6	152249019	AT	ATT	0.3052				0.804009	rs11756123	107	ESR1	0				5	15	0	0	0
6:152250817:G:GCCACCTGTAGTC	rs145778670	6	152250817	GCCACCTGTAGTC	G	0.2853				0.738054	rs11756123	107	ESR1	0	intronic	0.918		5	15	0	0	0
6:152250831:A:G	rs9478252	6	152250831	A	G	0.2117				0.614007	rs6557169	107	ESR1	0	intronic	2.167	7	5	15	0	0	0
6:152250975:A:G	rs12154179	6	152250975	A	G	0.2853	7.016e-11	1.01959	0.003	0.738054	rs11756123	107	ESR1	0	intronic	2.081	6	5	15	0	0	0
6:152251080:A:C	rs12154178	6	152251080	A	C	0.2853	6.884e-11	1.01959	0.003	0.738054	rs11756123	107	ESR1	0	intronic	1.475	7	5	15	0	0	0
6:152251289:T:TG	rs59610956	6	152251289	T	TG	0.2853				0.738054	rs11756123	107	ESR1	0	intronic	1.257		5	15	0	0	0
6:152251568:C:T	rs2347868	6	152251568	C	T	0.2117	4.557e-09	1.01979	0.0033	0.614007	rs6557169	107	ESR1	0	intronic	3.379	7	5	15	0	0	0
6:152254115:A:G	rs79621462	6	152254115	G	A	0.2883				0.748758	rs11756123	107	ESR1	0	intronic	2.764	6	5	15	0	0	0
6:152257687:G:T	rs6927072	6	152257687	G	T	0.3052	9.976e-13	1.02143	0.003	0.812391	rs11756123	107	ESR1	0	intronic	5.952	7	5	15	0	1	0
6:152259155:C:T	rs9322345	6	152259155	C	T	0.2117	4.187e-09	1.01949	0.0033	0.614007	rs6557169	107	ESR1	0	intronic	2.491	6	5	15	0	0	0
6:152260206:A:G	rs6912184	6	152260206	A	G	0.2117	2.828e-09	1.01969	0.0033	0.614007	rs6557169	107	ESR1	0	intronic	0.922	7	5	15	0	0	0
6:152260668:A:G	rs4583998	6	152260668	G	A	0.2853	6.677e-11	1.01959	0.003	0.738054	rs11756123	107	ESR1	0	intronic	4.682	6	5	15	0	0	0
6:152261004:A:G	rs4262200	6	152261004	A	G	0.2117	3.342e-09	1.01959	0.0033	0.614007	rs6557169	107	ESR1	0	intronic	1.271	6	5	15	0	0	0
6:152261669:A:T	rs9371563	6	152261669	A	T	0.3022	4.528e-13	1.02173	0.003	0.800851	rs11756123	107	ESR1	0	intronic	4.519	5	5	15	0	1	0
6:152262113:A:G	rs9371564	6	152262113	G	A	0.3022	4.263e-13	1.02173	0.003	0.800851	rs11756123	107	ESR1	0	intronic	1.578	7	5	15	0	1	0
6:152262834:C:G	rs4363047	6	152262834	G	C	0.2117	4.225e-09	1.01949	0.0033	0.614007	rs6557169	107	ESR1	0	intronic	0.663	6	5	15	0	0	0
6:152263360:A:G	rs6911230	6	152263360	G	A	0.3052	1.062e-12	1.02132	0.003	0.812391	rs11756123	107	ESR1	0	intronic	5.081	7	5	15	0	1	0
6:152264529:A:C	rs3020408	6	152264529	C	A	0.3062				0.784441	rs11756123	107	ESR1	0	intronic	1.818	6	5	15	0	0	0
6:152265522:C:G	rs1801132	6	152265522	C	G	0.2107	4.546e-09	1.01979	0.0033	0.618506	rs6557169	107	ESR1	0	exonic	0.832	4	4	15	0	0	0
6:152268483:C:T	rs3020424	6	152268483	C	T	0.2694	1.714e-06	1.01471	0.003	0.868306	rs3020314	107	ESR1	0	intronic	1.015	6	5	15	0	0	0
6:152270672:C:T	rs3020314	6	152270672	T	C	0.2982	3.239e-08	1.01654	0.003	1	rs3020314	107	ESR1	0	intronic	3.263	7	4	15	0	0	0
6:152271993:G:GA	rs9340908	6	152271993	G	GA	0.2952				0.986523	rs3020314	107	ESR1	0	intronic	4.109		5	15	0	0	0
6:152272398:A:G	rs3020377	6	152272398	A	G	0.2992	3.485e-08	1.01654	0.003	0.995489	rs3020314	107	ESR1	0	intronic	0.42	6	5	15	0	0	0
6:152276458:A:G	rs3020390	6	152276458	G	A	0.2952	2.794e-07	1.01542	0.003	0.977465	rs3020314	107	ESR1	0	intronic	1.012	6	5	15	0	0	0
6:152277956:A:T	rs9479148	6	152277956	T	A	0.34				0.756345	rs3020314	107	ESR1	0	intronic	0.831	6	5	15	0	0	0
6:152278172:C:T	rs3020316	6	152278172	T	C	0.2903				0.955488	rs3020314	107	ESR1	0	intronic	0.356	7	5	15	0	0	0
6:152278178:A:AT	rs11398094	6	152278178	AT	A	0.2962				0.972925	rs3020314	107	ESR1	0	intronic	0.21		5	15	0	0	0
6:152278661:A:ATTGTT	rs10635165	6	152278661	ATTGTT	A	0.2903				0.955488	rs3020314	107	ESR1	0	intronic	11.93		5	15	1	0	0
6:152278800:G:GT	rs11357135	6	152278800	G	GT	0.2903				0.955488	rs3020314	107	ESR1	0	intronic	1.854		5	15	0	0	0
6:152279213:A:G	rs3020394	6	152279213	A	G	0.2942	2.665e-07	1.01542	0.003	0.937214	rs3020314	107	ESR1	0	intronic	1.364	7	5	15	0	0	0
6:152279878:A:G	rs3020396	6	152279878	A	G	0.2932	5.29e-07	1.01501	0.003	0.932884	rs3020314	107	ESR1	0	intronic	0.222	5	5	15	0	0	0
6:152281615:A:G	rs3020398	6	152281615	A	G	0.2942	1.216e-06	1.0145	0.003	0.928371	rs3020314	107	ESR1	0	intronic	4.744	7	5	15	0	0	1
6:152282546:A:G	rs3020400	6	152282546	A	G	0.2942	1.59e-06	1.0143	0.003	0.928371	rs3020314	107	ESR1	0	intronic	2.111	7	5	15	0	0	1
6:152283044:A:G	rs3020401	6	152283044	A	G	0.2932	1.508e-06	1.0144	0.003	0.923842	rs3020314	107	ESR1	0	intronic	1.195	5	5	15	0	0	1
6:152283279:A:G	rs1884051	6	152283279	A	G	0.2952	1.407e-06	1.0145	0.003	0.88083	rs3020314	107	ESR1	0	intronic	0.896	5	5	15	0	0	1
6:162933253:C:T	rs2022999	6	162933253	C	T	0.2078	1.299e-08	0.98039	0.0035	0.728946	rs9458641	108	PARK2	0	intronic	3.991		7	15	0	1	1
6:162934328:C:T	rs4708966	6	162934328	C	T	0.2058	9.871e-09	0.9803	0.0035	0.739048	rs9458641	108	PARK2	0	intronic	3.986	7	7	15	0	1	1
6:162934377:A:G	rs4709633	6	162934377	A	G	0.2058	9.223e-09	0.9802	0.0035	0.739048	rs9458641	108	PARK2	0	intronic	0.165	6	7	15	0	1	1
6:162937115:C:T	rs9356031	6	162937115	T	C	0.2068	8.875e-09	0.9803	0.0035	0.733977	rs9458641	108	PARK2	0	intronic	1.693	5	7	15	0	1	1
6:162938516:C:T	rs9365456	6	162938516	T	C	0.2058	1.245e-08	0.98049	0.0035	0.739048	rs9458641	108	PARK2	0	intronic	4.056	6	9	15	0	1	1
6:162939793:A:G	rs9356032	6	162939793	G	A	0.2068	1.448e-08	0.98059	0.0035	0.733977	rs9458641	108	PARK2	0	intronic	3.673	6	9	15	0	1	1
6:162940309:C:T	rs2155494	6	162940309	T	C	0.2068	1.213e-08	0.98049	0.0035	0.733977	rs9458641	108	PARK2	0	intronic	3.199		15	15	0	1	1
6:162943408:A:G	rs9458574	6	162943408	A	G	0.2058	1.279e-08	0.98059	0.0035	0.739048	rs9458641	108	PARK2	0	intronic	6.187	6	5	15	0	1	1
6:162944566:A:G	rs9347658	6	162944566	A	G	0.2068	1.281e-08	0.98059	0.0034	0.733977	rs9458641	108	PARK2	0	intronic	0.018	6	5	15	0	1	1
6:162947550:C:T	rs9356035	6	162947550	T	C	0.2038	1.432e-08	0.98069	0.0034	0.749312	rs9458641	108	PARK2	0	intronic	3.312	7	5	15	0	1	1
6:162948050:C:T	rs561643684	6	162948050	T	C	0.000994				0.744159	rs9458641	108	PARK2	0	intronic	3.878		2	15	0	0	1
6:162948050:T:TA	rs56230133	6	162948050	T	TA	0.2048				0.744159	rs9458641	108	PARK2	0		8.275		2	15	0	1	1
6:162951294:A:G	rs9347659	6	162951294	G	A	0.2256	2.808e-07	0.98295	0.0033	0.655932	rs9458641	108	PARK2	0	intronic	2.367	7	5	15	0	1	1
6:162958851:C:T	rs7349868	6	162958851	C	T	0.2038	1.973e-08	0.98098	0.0034	0.749312	rs9458641	108	PARK2	0	intronic	1.182	7	5	15	0	1	1
6:162965339:C:G	rs9346921	6	162965339	C	G	0.2038	1.941e-08	0.98098	0.0034	0.749312	rs9458641	108	PARK2	0	intronic	0.887	7	5	15	0	1	1
6:162969924:G:T	rs957906	6	162969924	G	T	0.2038	3.411e-08	0.98128	0.0034	0.749312	rs9458641	108	PARK2	0	intronic	3.78	6	5	15	0	1	1
6:162970106:A:G	rs9458581	6	162970106	A	G	0.2038	2.163e-08	0.98108	0.0034	0.749312	rs9458641	108	PARK2	0	intronic	3.036	6	5	15	0	1	1
6:162976398:C:T	rs9356046	6	162976398	T	C	0.2028	3.406e-08	0.98138	0.0034	0.774006	rs9458641	108	PARK2	0	intronic	4.192	6	5	15	0	1	1
6:162979885:C:G	rs9458593	6	162979885	C	G	0.2028	3.164e-08	0.98128	0.0034	0.774006	rs9458641	108	PARK2	0	intronic	3.786	7	5	15	0	1	1
6:162981266:C:G	rs2023016	6	162981266	G	C	0.2028	3.299e-08	0.98138	0.0034	0.774006	rs9458641	108	PARK2	0	intronic	1.007	6	5	15	0	1	1
6:162989457:C:T	rs28578538	6	162989457	C	T	0.2028	2.63e-08	0.98118	0.0034	0.774006	rs9458641	108	PARK2:KRT8P44	0:0	ncRNA_exonic	8.548		4	15	0	1	1
6:162992704:A:G	rs4709641	6	162992704	G	A	0.2028	2.292e-08	0.98118	0.0034	0.774006	rs9458641	108	PARK2	0	intronic	3.634	5	5	15	0	1	1
6:162993916:T:TC	rs55872267	6	162993916	TC	T	0.2028				0.774006	rs9458641	108	PARK2	0	intronic	0.399		5	15	0	1	1
6:162997377:A:G	rs9458612	6	162997377	G	A	0.2028	1.431e-08	0.98089	0.0034	0.774006	rs9458641	108	PARK2	0	intronic	1.394	6	5	15	0	1	1
6:162998281:G:GA	rs34066675	6	162998281	G	GA	0.2028				0.774006	rs9458641	108	PARK2	0	intronic	1.939		5	15	0	1	1
6:163002794:A:AAT	rs149950928	6	163002794	A	AAT	0.2028				0.774006	rs9458641	108	PARK2	0	intronic	2.02		5	15	0	1	1
6:163003162:C:G	rs9356052	6	163003162	C	G	0.2028	1.418e-08	0.98089	0.0034	0.774006	rs9458641	108	PARK2	0	intronic	3.543	5	5	15	0	1	1
6:163021444:G:T	rs9365471	6	163021444	G	T	0.2018	1.551e-08	0.98089	0.0034	0.779359	rs9458641	108	PARK2	0	intronic	1.736	6	5	15	0	1	1
6:163021925:A:ATAAGCCAATTAAACTTCT	rs148801303	6	163021925	ATAAGCCAATTAAACTTCT	A	0.2018				0.779359	rs9458641	108	PARK2	0	intronic	9.243		5	15	0	1	1
6:163022353:T:TTGAATGGGGGATTGAATGGGGGTTGAA	rs141594307	6	163022353	T	TTGAATGGGGGATTGAATGGGGGTTGAA	0.2018				0.779359	rs9458641	108	PARK2	0	intronic	4.788		5	15	0	1	1
6:163023054:C:T	rs9364664	6	163023054	T	C	0.2018	1.524e-08	0.98089	0.0034	0.779359	rs9458641	108	PARK2	0	intronic	2.929	7	5	15	0	1	1
6:163026026:G:T	rs9365472	6	163026026	G	T	0.2018	1.379e-08	0.98089	0.0034	0.779359	rs9458641	108	PARK2	0	intronic	0.183	6	5	15	0	1	1
6:163026378:C:T	rs4708970	6	163026378	T	C	0.2018	1.524e-08	0.98089	0.0034	0.779359	rs9458641	108	PARK2	0	intronic	3.094	6	5	15	0	1	1
6:163027110:G:T	rs9365473	6	163027110	T	G	0.2018	1.494e-08	0.98089	0.0034	0.779359	rs9458641	108	PARK2	0	intronic	1.187	7	5	15	0	1	1
6:163028584:T:TA	rs55715280	6	163028584	T	TA	0.1819				0.66953	rs9458641	108	PARK2	0	intronic	0.601		5	15	0	0	1
6:163028585:A:T	rs35156252	6	163028585	T	A	0.1819				0.66953	rs9458641	108	PARK2	0	intronic	2.04	6	5	15	0	0	1
6:163028585:T:TA	rs530933294	6	163028585	T	TA	0.01988				0.66953	rs9458641	108	PARK2	0		1.459		5	15	0	0	1
6:163029843:G:T	rs10806760	6	163029843	T	G	0.2018	1.289e-08	0.98079	0.0034	0.779359	rs9458641	108	PARK2	0	intronic	1.399	6	5	15	0	1	1
6:163030233:A:C	rs10945852	6	163030233	A	C	0.2018	1.2e-08	0.98069	0.0034	0.779359	rs9458641	108	PARK2	0	intronic	0.985	7	5	15	0	1	1
6:163031047:A:C	rs9365475	6	163031047	A	C	0.2018	1.301e-08	0.98079	0.0034	0.779359	rs9458641	108	PARK2	0	intronic	5.595	7	5	15	0	1	1
6:163031575:A:G	rs9364666	6	163031575	A	G	0.2018	1.212e-08	0.98069	0.0034	0.779359	rs9458641	108	PARK2	0	intronic	5.977	7	5	15	0	1	1
6:163031685:C:CAAG	rs79225518	6	163031685	CAAG	C	0.2018				0.779359	rs9458641	108	PARK2	0	intronic	2.63		5	15	0	1	1
6:163033062:G:GA	rs370097730	6	163033062	GA	G	0.2177				0.877307	rs9458641	108	PARK2	0	intronic	1.497		5	15	0	1	1
6:163035389:C:T	rs2155504	6	163035389	T	C	0.2207	6.949e-09	0.98089	0.0033	0.928039	rs9458641	108	PARK2	0	intronic	1.002		5	15	0	1	1
6:163035390:A:C	rs2155503	6	163035390	A	C	0.2207	5.557e-09	0.98069	0.0033	0.928039	rs9458641	108	PARK2	0	intronic	5.89		5	15	0	1	1
6:163036479:AT:ATT	rs562609380	6	163036479	AT	ATT	0.2177				0.910021	rs9458641	108	PARK2	0	intronic			5	15	0	0	1
6:163036479:A:AT	rs5881481	6	163036479	A	AT	0.4543				0.910021	rs9458641	108	PARK2	0	intronic	1.41		5	15	0	1	1
6:163038930:C:T	rs7454819	6	163038930	C	T	0.2207	2.743e-09	0.98039	0.0033	0.928039	rs9458641	108	PARK2	0	intronic	4.28	5	5	15	0	1	1
6:163039269:C:G	rs12193969	6	163039269	C	G	0.2207	2.802e-09	0.98039	0.0033	0.928039	rs9458641	108	PARK2	0	intronic	1.826	6	5	15	0	1	1
6:163039381:C:T	rs12207841	6	163039381	T	C	0.2207	2.898e-09	0.98039	0.0033	0.928039	rs9458641	108	PARK2	0	intronic	6.341	6	5	15	0	1	1
6:163041459:A:ACT	rs66743421	6	163041459	ACT	A	0.2724				0.713722	rs9458641	108	PARK2	0	intronic	0.576		5	15	0	1	1
6:163046601:A:G	rs9356053	6	163046601	G	A	0.2207	2.883e-09	0.98039	0.0033	0.928039	rs9458641	108	PARK2	0	intronic	5.29	6	5	15	0	1	1
6:163048872:A:C	rs9356054	6	163048872	A	C	0.2187	2.618e-09	0.98039	0.0033	0.938724	rs9458641	108	PARK2	0	intronic	1.136	7	5	15	0	1	1
6:163051106:C:T	rs10455913	6	163051106	C	T	0.2187	2.564e-09	0.9803	0.0033	0.938724	rs9458641	108	PARK2	0	intronic	6.238	3a	5	15	0	1	1
6:163055312:C:T	rs58292605	6	163055312	T	C	0.2187	2.748e-09	0.98039	0.0033	0.938724	rs9458641	108	PARK2	0	intronic	3.037	7	5	15	0	1	1
6:163055768:C:G	rs11756579	6	163055768	C	G	0.2187	2.054e-09	0.9802	0.0033	0.938724	rs9458641	108	PARK2	0	intronic	1.716	7	5	15	0	1	1
6:163057451:A:C	rs7451729	6	163057451	A	C	0.2187	2.871e-09	0.98039	0.0033	0.938724	rs9458641	108	PARK2	0	intronic	2.243	5	2	15	0	1	1
6:163057688:C:T	rs1954805	6	163057688	C	T	0.2187	2.727e-09	0.98039	0.0033	0.938724	rs9458641	108	PARK2	0	intronic	4.875		5	15	0	1	1
6:163057834:C:T	rs1954804	6	163057834	C	T	0.2187	2.727e-09	0.98039	0.0033	0.938724	rs9458641	108	PARK2	0	intronic	4.771		2	15	0	1	1
6:163059067:T:TTATA	rs5881485	6	163059067	TTATA	T	0.2187				0.938724	rs9458641	108	PARK2	0	intronic	1.529		5	15	0	1	1
6:163059302:C:T	rs10945854	6	163059302	T	C	0.2187	2.646e-09	0.98039	0.0033	0.938724	rs9458641	108	PARK2	0	intronic	0.164	4	5	15	0	1	1
6:163060544:A:C	rs2023014	6	163060544	A	C	0.2207	2.553e-09	0.9803	0.0033	0.928039	rs9458641	108	PARK2	0	intronic	1.332		5	15	0	1	1
6:163062218:C:T	rs9456802	6	163062218	C	T	0.2217	2.999e-09	0.98039	0.0033	0.933729	rs9458641	108	PARK2	0	intronic	2.404	7	5	15	0	1	1
6:163062338:C:CA	rs34612871	6	163062338	CA	C	0.2217				0.933729	rs9458641	108	PARK2	0	intronic	0.106		5	15	0	1	1
6:163062583:A:G	rs9458619	6	163062583	A	G	0.2217	3.007e-09	0.98039	0.0033	0.933729	rs9458641	108	PARK2	0	intronic	3.294	2b	5	15	0	1	1
6:163062803:G:T	rs7451965	6	163062803	T	G	0.2187	2.637e-09	0.98039	0.0033	0.938724	rs9458641	108	PARK2	0	intronic	4.343	6	5	15	0	1	1
6:163068511:T:TG	rs66713719	6	163068511	T	TG	0.2197				0.944405	rs9458641	108	PARK2	0	intronic	3.71		5	15	0	1	1
6:163069276:C:T	rs6941209	6	163069276	C	T	0.2197	3.963e-06	0.98246	0.0038	0.944405	rs9458641	108	PARK2	0	intronic	2.123	7	5	15	0	1	1
6:163069495:C:T	rs9458629	6	163069495	C	T	0.2197				0.944405	rs9458641	108	PARK2	0	intronic	3.611	6	5	15	0	1	1
6:163069703:A:G	rs9458630	6	163069703	A	G	0.2187	2.574e-09	0.9803	0.0033	0.938724	rs9458641	108	PARK2	0	intronic	0.417	7	5	15	0	1	1
6:163069705:A:C	rs9458631	6	163069705	A	C	0.2187	2.095e-09	0.9802	0.0033	0.938724	rs9458641	108	PARK2	0	intronic	0.715	7	5	15	0	1	1
6:163071404:C:T	rs9458634	6	163071404	C	T	0.2197				0.944405	rs9458641	108	PARK2	0	intronic	1.256	6	9	15	0	1	1
6:163072076:A:G	rs9458637	6	163072076	A	G	0.2187	1.816e-09	0.9801	0.0033	0.938724	rs9458641	108	PARK2	0	intronic	6.636	7	7	15	0	1	1
6:163074196:C:T	rs4425570	6	163074196	C	T	0.2217	2.428e-09	0.9803	0.0033	0.933729	rs9458641	108	PARK2	0	intronic	10.23	6	15	15	1	1	1
6:163074830:A:T	rs9456805	6	163074830	T	A	0.2207	2.115e-09	0.9802	0.0033	0.928039	rs9458641	108	PARK2	0	intronic	4.042	6	15	15	0	1	1
6:163079918:A:G	rs6455843	6	163079918	G	A	0.2127	1.612e-10	0.97853	0.0034	0.971323	rs9458641	108	PARK2	0	intronic	0.574	7	9	15	0	1	1
6:163087026:G:T	rs9458638	6	163087026	G	T	0.2137	1.408e-10	0.97844	0.0034	0.977026	rs9458641	108	PARK2	0	intronic	2.605	6	5	15	0	1	1
6:163087481:A:C	rs9458639	6	163087481	A	C	0.2137	1.415e-10	0.97844	0.0034	0.977026	rs9458641	108	PARK2	0	intronic	5.828	7	5	15	0	1	1
6:163092298:C:T	rs4360108	6	163092298	T	C	0.2107	1.36e-10	0.97844	0.0034	0.982826	rs9458641	108	PARK2	0	intronic	2.951	6	5	15	0	1	1
6:163092643:A:G	rs12190823	6	163092643	A	G	0.2107	1.038e-10	0.97824	0.0034	0.982826	rs9458641	108	PARK2	0	intronic	7.115	6	5	15	0	1	1
6:163094531:C:T	rs10945856	6	163094531	T	C	0.2137	1.885e-10	0.97853	0.0034	0.977026	rs9458641	108	PARK2	0	intronic	3.697	6	5	15	0	1	1
6:163094923:A:C	rs10806762	6	163094923	C	A	0.2137	1.819e-10	0.97853	0.0034	0.977026	rs9458641	108	PARK2	0	intronic	4.708	6	2	15	0	1	1
6:163099679:G:T	rs28868638	6	163099679	G	T	0.2137	1.6e-10	0.97853	0.0034	0.977026	rs9458641	108	PARK2	0	intronic	3.825	6	5	15	0	1	1
6:163100094:A:G	rs9347680	6	163100094	G	A	0.2137	1.163e-09	0.97853	0.0036	0.977026	rs9458641	108	PARK2	0	intronic	3.489	7	5	15	0	1	1
6:163101940:C:G	rs4708971	6	163101940	G	C	0.2137	1.472e-10	0.97844	0.0034	0.977026	rs9458641	108	PARK2	0	intronic	7.41	3a	5	15	0	1	1
6:163103223:C:T	rs4708972	6	163103223	C	T	0.2147	1.386e-10	0.97844	0.0034	0.971547	rs9458641	108	PARK2	0	intronic	0.564	7	5	15	0	1	1
6:163113023:T:TA	rs66484144	6	163113023	TA	T	0.2187				0.949065	rs9458641	108	PARK2	0	intronic	0.092		5	15	0	1	1
6:163116693:A:T	rs1954908	6	163116693	A	T	0.2107	1.968e-10	0.97853	0.0034	0.982775	rs9458641	108	PARK2	0	intronic	2.444	6	5	15	0	1	1
6:163122220:G:T	rs1893537	6	163122220	G	T	0.2137	2.145e-10	0.97853	0.0034	0.977026	rs9458641	108	PARK2	0	intronic	3.132	5	5	15	0	1	1
6:163122917:A:ACC	rs200086630	6	163122917	ACC	A	0.1501				0.631617	rs9458641	108	PARK2	0	intronic	2.662		5	15	0	1	1
6:163132529:C:T	rs10806763	6	163132529	T	C	0.2117	2.37e-10	0.97853	0.0034	0.988516	rs9458641	108	PARK2	0	intronic	2.687	5	5	15	0	1	1
6:163134308:C:T	rs9347681	6	163134308	T	C	0.2117	2.209e-10	0.97853	0.0034	0.988516	rs9458641	108	PARK2	0	intronic	0.121	6	5	15	0	1	1
6:163135652:C:T	rs9346928	6	163135652	T	C	0.2117	2.651e-10	0.97863	0.0034	0.988516	rs9458641	108	PARK2	0	intronic	19.05	4	5	15	1	1	1
6:163136837:A:T	rs4554301	6	163136837	A	T	0.2127	2.897e-10	0.97863	0.0034	0.982748	rs9458641	108	PARK2	0	intronic	4.318	5	5	15	0	1	1
6:163137134:A:G	rs9365483	6	163137134	A	G	0.2117	2.647e-10	0.97863	0.0034	0.988516	rs9458641	108	PARK2	0	intronic	0.647	2b	5	15	0	1	1
6:163142602:C:T	rs10945859	6	163142602	C	T	0.2117	2.534e-10	0.97863	0.0034	0.988516	rs9458641	108	PARK2	0	intronic	4.296	5	5	15	0	1	1
6:163143199:C:T	rs10945860	6	163143199	T	C	0.2117	2.525e-10	0.97853	0.0034	0.988516	rs9458641	108	PARK2	0	intronic	3.627	7	5	15	0	1	1
6:163144665:A:T	rs9356057	6	163144665	A	T	0.2117	2.21e-10	0.97853	0.0034	0.988516	rs9458641	108	PARK2	0	intronic	4.977	7	5	15	0	1	1
6:163149055:A:C	rs9347683	6	163149055	C	A	0.2137	1.398e-10	0.97863	0.0034	1	rs9458641	108	PACRG	0	UTR5	13.56	2a	1	1	1	1	1
6:163151824:C:T	rs9347684	6	163151824	C	T	0.2018	1.597e-09	0.97893	0.0035	0.93261	rs9458641	108	PACRG	0	intronic	6.967	5	5	15	0	1	1
6:163153373:A:G	rs9346929	6	163153373	A	G	0.2137	1.076e-10	0.97844	0.0034	1	rs9458641	108	PACRG	0	intronic	0.816	6	5	15	0	1	1
6:163155741:G:T	rs9365484	6	163155741	T	G	0.2137	9.986e-11	0.97844	0.0034	1	rs9458641	108	PACRG	0	intronic	1.458	6	5	15	0	1	1
6:163162572:A:T	rs9458641	6	163162572	T	A	0.2137	6.481e-11	0.97824	0.0034	1	rs9458641	108	PACRG	0	intronic	4.036	7	5	15	0	1	1
6:163178327:C:G	rs9365487	6	163178327	C	G	0.2028	2.918e-10	0.97863	0.0034	0.915423	rs9458641	108	PACRG	0	intronic	0.64	7	9	15	0	1	1
6:163182955:A:G	rs9456809	6	163182955	A	G	0.2028	1.245e-09	0.97844	0.0036	0.915423	rs9458641	108	PACRG	0	intronic	0.29	6	9	15	0	1	1
6:163185074:A:G	rs75015314	6	163185074	A	G	0.2028	4.074e-10	0.97873	0.0034	0.915423	rs9458641	108	PACRG	0	intronic	0.55	7	9	15	0	1	1
6:163189762:T:TG	rs67526393	6	163189762	T	TG	0.2018				0.921287	rs9458641	108	PACRG	0	intronic	0.836		9	15	0	1	1
6:163190044:C:T	rs10806765	6	163190044	T	C	0.2018	6.194e-10	0.97902	0.0034	0.921287	rs9458641	108	PACRG	0	intronic	1.281	7	9	15	0	1	1
6:163195938:A:C	rs9365490	6	163195938	C	A	0.2018	6.26e-10	0.97912	0.0034	0.921287	rs9458641	108	PACRG	0	intronic	3.087	7	9	15	0	1	1
6:163205091:G:T	rs1333956	6	163205091	G	T	0.2068	8.02e-10	0.97932	0.0034	0.892435	rs9458641	108	PACRG	0	intronic	3.69	6	9	15	0	1	1
6:163205160:A:C	rs1333957	6	163205160	A	C	0.2018	5.959e-10	0.97902	0.0034	0.921287	rs9458641	108	PACRG	0	intronic	0.217	7	9	15	0	1	1
6:163212465:C:T	rs9365492	6	163212465	C	T	0.2028	3.789e-10	0.97893	0.0034	0.915423	rs9458641	108	PACRG	0	intronic	6.568	6	14	15	0	1	1
6:163212578:A:G	rs9355403	6	163212578	A	G	0.2028	3.725e-10	0.97893	0.0034	0.915423	rs9458641	108	PACRG	0	intronic	4.04	6	14	15	0	1	1
6:165063209:G:T	rs8180617	6	165063209	T	G	0.2495	8.6e-09	0.98069	0.0034	0.757561	rs79222572	109	RP11-300M24.1	178029	intergenic	0.145	6	9	15	0	0	1
6:165063590:C:T	rs2172969	6	165063590	C	T	0.2406	4.535e-09	0.9803	0.0034	0.821836	rs79222572	109	RP11-300M24.1	177648	intergenic	4.474		9	15	0	0	1
6:165063676:C:T	rs1566006	6	165063676	T	C	0.4901	5.113e-07	1.0144	0.0028	0.602222	rs2322702	109	RP11-300M24.1	177562	intergenic	3.892		9	15	0	0	1
6:165063699:A:AAG	rs35654140	6	165063699	AAG	A	0.4901				0.602222	rs2322702	109	RP11-300M24.1	177539	intergenic	0.278		9	15	0	0	1
6:165064284:A:G	rs2172968	6	165064284	A	G	0.4871	2.774e-07	1.01471	0.0028	0.60981	rs2322702	109	RP11-300M24.1	176954	intergenic	0.396		9	15	0	0	1
6:165064433:G:T	rs9347888	6	165064433	T	G	0.4871	3.194e-07	1.01461	0.0028	0.60981	rs2322702	109	RP11-300M24.1	176805	intergenic	0.284	7	9	15	0	0	1
6:165064573:A:C	rs9356237	6	165064573	C	A	0.4881	2.719e-07	1.01471	0.0028	0.613204	rs2322702	109	RP11-300M24.1	176665	intergenic	1.346	7	9	15	0	0	1
6:165065003:C:T	rs1566005	6	165065003	C	T	0.492	3.126e-07	1.01461	0.0028	0.636053	rs2322702	109	RP11-300M24.1	176235	intergenic	4.669		9	15	0	0	1
6:165065139:G:T	rs1566004	6	165065139	G	T	0.492	2.986e-07	1.01461	0.0028	0.636053	rs2322702	109	RP11-300M24.1	176099	intergenic	5.453		9	15	0	0	1
6:165065604:C:T	rs10946006	6	165065604	T	C	0.4881	2.636e-07	1.01471	0.0028	0.613204	rs2322702	109	RP11-300M24.1	175634	intergenic	1.913	7	9	15	0	0	1
6:165065676:A:G	rs10806797	6	165065676	A	G	0.4881	2.602e-07	1.01471	0.0028	0.613204	rs2322702	109	RP11-300M24.1	175562	intergenic	1.534	6	9	15	0	0	1
6:165065852:C:T	rs10946007	6	165065852	C	T	0.492	3.02e-07	1.01461	0.0028	0.636053	rs2322702	109	RP11-300M24.1	175386	intergenic	1.002	6	9	15	0	0	1
6:165065924:A:G	rs10946008	6	165065924	A	G	0.492	3.102e-07	1.01461	0.0028	0.636053	rs2322702	109	RP11-300M24.1	175314	intergenic	2.757	7	9	15	0	0	1
6:165066112:A:T	rs1948531	6	165066112	T	A	0.492	2.953e-07	1.01461	0.0028	0.636053	rs2322702	109	RP11-300M24.1	175126	intergenic	7.824	7	7	15	0	0	1
6:165066143:C:T	rs5004801	6	165066143	C	T	0.492	2.923e-07	1.01461	0.0028	0.636053	rs2322702	109	RP11-300M24.1	175095	intergenic	3.322	7	7	15	0	0	1
6:165066211:A:G	rs5004800	6	165066211	G	A	0.492	2.974e-07	1.01461	0.0028	0.636053	rs2322702	109	RP11-300M24.1	175027	intergenic	6.147	7	7	15	0	0	1
6:165066351:A:G	rs1948530	6	165066351	A	G	0.492	3.024e-07	1.01461	0.0028	0.636053	rs2322702	109	RP11-300M24.1	174887	intergenic	2.237		7	15	0	0	1
6:165066406:A:G	rs5004799	6	165066406	G	A	0.493	2.72e-07	1.01461	0.0028	0.634325	rs2322702	109	RP11-300M24.1	174832	intergenic	3.086	7	9	15	0	0	1
6:165066550:C:T	rs12525656	6	165066550	C	T	0.492	2.974e-07	1.01461	0.0028	0.636053	rs2322702	109	RP11-300M24.1	174688	intergenic	6.833	7	9	15	0	0	1
6:165066589:C:T	rs9347889	6	165066589	C	T	0.492	2.97e-07	1.01461	0.0028	0.636053	rs2322702	109	RP11-300M24.1	174649	intergenic	3.889	7	9	15	0	0	1
6:165066826:C:T	rs4709869	6	165066826	C	T	0.492	1.313e-06	1.01582	0.0032	0.636053	rs2322702	109	RP11-300M24.1	174412	intergenic	9.434	6	9	15	0	0	1
6:165066867:A:G	rs4709870	6	165066867	A	G	0.492	2.921e-07	1.01461	0.0028	0.636053	rs2322702	109	RP11-300M24.1	174371	intergenic	5.76	7	9	15	0	0	1
6:165066871:A:C	rs4709871	6	165066871	C	A	0.492	2.694e-07	1.01461	0.0028	0.636053	rs2322702	109	RP11-300M24.1	174367	intergenic	4.751	7	9	15	0	0	1
6:165066969:C:T	rs12523933	6	165066969	T	C	0.492	2.921e-07	1.01461	0.0028	0.636053	rs2322702	109	RP11-300M24.1	174269	intergenic	7.413	6	9	15	0	0	1
6:165067228:A:T	rs1874402	6	165067228	T	A	0.492	2.621e-07	1.01471	0.0028	0.636053	rs2322702	109	RP11-300M24.1	174010	intergenic	5.374	7	9	15	0	0	1
6:165067294:A:G	rs1874403	6	165067294	A	G	0.492	2.952e-07	1.01461	0.0028	0.636053	rs2322702	109	RP11-300M24.1	173944	intergenic	1.97	6	9	15	0	0	1
6:165067926:G:T	rs9347890	6	165067926	T	G	0.4911	1.207e-06	1.0144	0.0029	0.638994	rs2322702	109	RP11-300M24.1	173312	intergenic	2.881	7	9	15	0	0	1
6:165068140:C:T	rs9355489	6	165068140	T	C	0.492	2.862e-07	1.01461	0.0028	0.636053	rs2322702	109	RP11-300M24.1	173098	intergenic	10.29	6	9	15	0	0	1
6:165068332:C:T	rs12192875	6	165068332	T	C	0.492	2.543e-07	1.01471	0.0028	0.636053	rs2322702	109	RP11-300M24.1	172906	intergenic	11.37	6	9	15	0	0	1
6:165068701:A:T	rs12174848	6	165068701	A	T	0.2366	2.121e-09	0.98	0.0034	0.86237	rs79222572	109	RP11-300M24.1	172537	intergenic	0.386	7	9	15	0	0	1
6:165069275:A:G	rs2220944	6	165069275	A	G	0.492	2.574e-07	1.01471	0.0028	0.636053	rs2322702	109	RP11-300M24.1	171963	intergenic	1.672	7	9	15	0	0	1
6:165069508:A:G	rs4709873	6	165069508	A	G	0.492	2.428e-07	1.01471	0.0028	0.636053	rs2322702	109	RP11-300M24.1	171730	intergenic	2.999	7	9	15	0	0	1
6:165069591:C:T	rs9347019	6	165069591	C	T	0.492	2.415e-07	1.01471	0.0028	0.636053	rs2322702	109	RP11-300M24.1	171647	intergenic	4.696	6	9	15	0	0	1
6:165069697:C:CT	rs537513875	6	165069697	C	CT	0.2346				0.852517	rs79222572	109	RP11-300M24.1	171541	intergenic	0.634		9	15	0	0	1
6:165069797:A:T	rs9347020	6	165069797	T	A	0.492				0.636053	rs2322702	109	RP11-300M24.1	171441	intergenic	6.282	7	9	15	0	0	1
6:165069935:G:T	rs9355490	6	165069935	T	G	0.2346				0.863146	rs79222572	109	RP11-300M24.1	171303	intergenic	2.988	6	9	15	0	0	1
6:165069957:A:G	rs9347891	6	165069957	G	A	0.493				0.627866	rs2322702	109	RP11-300M24.1	171281	intergenic	0.64	6	9	15	0	0	1
6:165070178:G:T	rs9365741	6	165070178	G	T	0.493	2.243e-07	1.01471	0.0028	0.634325	rs2322702	109	RP11-300M24.1	171060	intergenic	4.113	7	9	15	0	0	1
6:165070217:A:G	rs13205253	6	165070217	A	G	0.4453	5.517e-08	1.01552	0.0028	0.621539	rs2322702	109	RP11-300M24.1	171021	intergenic	0.248	7	9	15	0	0	1
6:165070234:A:G	rs9365742	6	165070234	G	A	0.496	2.753e-07	1.01461	0.0028	0.615259	rs2322702	109	RP11-300M24.1	171004	intergenic	4.519	7	9	15	0	0	1
6:165070281:C:T	rs9365743	6	165070281	C	T	0.496	2.426e-07	1.01471	0.0028	0.615259	rs2322702	109	RP11-300M24.1	170957	intergenic	6.637	6	9	15	0	0	1
6:165070292:A:G	rs9365744	6	165070292	G	A	0.496	2.189e-07	1.01481	0.0028	0.615259	rs2322702	109	RP11-300M24.1	170946	intergenic	3.667	7	9	15	0	0	1
6:165070814:G:T	rs74648182	6	165070814	G	T	0.2356	1.782e-09	0.9799	0.0034	0.857693	rs79222572	109	RP11-300M24.1	170424	intergenic	2.417	6	9	15	0	0	1
6:165072478:G:T	rs9364750	6	165072478	G	T	0.4911	1.591e-07	1.01491	0.0028	0.637808	rs2322702	109	RP11-300M24.1	168760	intergenic	8.487	6	7	15	0	0	1
6:165073406:C:G	rs9356238	6	165073406	G	C	0.492	1.304e-07	1.01501	0.0028	0.636053	rs2322702	109	RP11-300M24.1	167832	intergenic	2.922	5	9	15	0	0	1
6:165073407:C:T	rs9356239	6	165073407	T	C	0.492	1.316e-07	1.01501	0.0028	0.636053	rs2322702	109	RP11-300M24.1	167831	intergenic	4.014	5	9	15	0	0	1
6:165073549:C:G	rs9347022	6	165073549	C	G	0.492	1.433e-07	1.01501	0.0028	0.636053	rs2322702	109	RP11-300M24.1	167689	intergenic	2.634	7	9	15	0	0	1
6:165073762:C:T	rs9347023	6	165073762	T	C	0.492				0.636053	rs2322702	109	RP11-300M24.1	167476	intergenic	4.694	6	9	15	0	0	1
6:165073849:A:G	rs13215818	6	165073849	A	G	0.4414				0.639172	rs2322702	109	RP11-300M24.1	167389	intergenic	4.607	7	9	15	0	0	1
6:165074207:A:C	rs146131456	6	165074207	C	A	0.2356				0.86832	rs79222572	109	RP11-300M24.1	167031	intergenic	3.45	7	9	15	0	1	1
6:165074254:C:T	rs138864823	6	165074254	T	C	0.2346				0.86367	rs79222572	109	RP11-300M24.1	166984	intergenic	5.167	7	9	15	0	1	1
6:165074883:C:T	rs111317826	6	165074883	C	T	0.2575				0.768273	rs79222572	109	RP11-300M24.1	166355	intergenic	2.495	7	9	15	0	1	1
6:165075070:C:G	rs113704600	6	165075070	G	C	0.2575				0.768273	rs79222572	109	RP11-300M24.1	166168	intergenic	1.078	7	9	15	0	1	1
6:165075118:A:AG	rs146429271	6	165075118	AG	A	0.2575				0.768273	rs79222572	109	RP11-300M24.1	166120	intergenic	1.779		9	15	0	1	1
6:165075223:C:T	rs9355493	6	165075223	C	T	0.2316				0.849309	rs79222572	109	RP11-300M24.1	166015	intergenic	2.093	6	9	15	0	0	1
6:165075230:A:T	rs4467756	6	165075230	T	A	0.4672				0.716654	rs2322702	109	RP11-300M24.1	166008	intergenic	2.955	6	9	15	0	0	1
6:165075355:C:G	rs111764485	6	165075355	G	C	0.4682				0.713421	rs2322702	109	RP11-300M24.1	165883	intergenic	1.956	7	9	15	0	0	1
6:165075550:C:T	rs7452190	6	165075550	C	T	0.4702				0.706991	rs2322702	109	RP11-300M24.1	165688	intergenic	2.65	7	9	15	0	0	1
6:165075590:C:G	rs9355494	6	165075590	C	G	0.2346				0.863146	rs79222572	109	RP11-300M24.1	165648	intergenic	1.004	7	9	15	0	1	1
6:165075592:A:G	rs9355495	6	165075592	A	G	0.2247				0.818036	rs79222572	109	RP11-300M24.1	165646	intergenic	2.531	7	9	15	0	1	1
6:165075599:C:G	rs9365745	6	165075599	G	C	0.2247				0.818036	rs79222572	109	RP11-300M24.1	165639	intergenic	1.367	6	9	15	0	1	1
6:165075610:C:T	rs9355496	6	165075610	C	T	0.2247				0.818036	rs79222572	109	RP11-300M24.1	165628	intergenic	1.976	7	9	15	0	0	1
6:165075641:A:T	rs9355497	6	165075641	A	T	0.2247				0.818036	rs79222572	109	RP11-300M24.1	165597	intergenic	2.209	7	9	15	0	1	1
6:165075680:C:T	rs111729335	6	165075680	C	T	0.4702				0.707979	rs2322702	109	RP11-300M24.1	165558	intergenic	2.624	7	9	15	0	0	1
6:165075706:C:G	rs9365747	6	165075706	G	C	0.2346				0.863146	rs79222572	109	RP11-300M24.1	165532	intergenic	2.225	6	9	15	0	1	1
6:165075731:C:T	rs9365748	6	165075731	T	C	0.2356				0.867819	rs79222572	109	RP11-300M24.1	165507	intergenic	4.569	7	9	15	0	0	1
6:165075746:A:G	rs9347026	6	165075746	G	A	0.2366				0.872999	rs79222572	109	RP11-300M24.1	165492	intergenic	3.002	7	9	15	0	0	1
6:165075780:C:T	rs2132412	6	165075780	T	C	0.4692				0.7102	rs2322702	109	RP11-300M24.1	165458	intergenic	4.24	6	9	15	0	0	1
6:165075803:A:T	rs4587146	6	165075803	T	A	0.4692	2.938e-08	1.01582	0.0028	0.7102	rs2322702	109	RP11-300M24.1	165435	intergenic	3.744	6	9	15	0	0	1
6:165076063:A:G	rs201548601	6	165076063	G	A	0.2167				0.781525	rs79222572	109	RP11-300M24.1	165175	intergenic	1.738	7	9	15	0	1	1
6:165076065:A:G	rs199504856	6	165076065	A	G	0.2167				0.781525	rs79222572	109	RP11-300M24.1	165173	intergenic	2.748	7	9	15	0	1	1
6:165076082:G:T	rs200360580	6	165076082	G	T	0.2157				0.776588	rs79222572	109	RP11-300M24.1	165156	intergenic	1.214	6	9	15	0	0	1
6:165076092:G:T	rs62441016	6	165076092	G	T	0.4423				0.622879	rs2322702	109	RP11-300M24.1	165146	intergenic	1.187	6	9	15	0	0	1
6:165076094:A:G	rs113872520	6	165076094	A	G	0.2177				0.775905	rs79222572	109	RP11-300M24.1	165144	intergenic	2.571	6	9	15	0	0	1
6:165077053:C:T	rs138725197	6	165077053	T	C	0.4414	2.518e-08	1.01582	0.0028	0.637959	rs2322702	109	RP11-300M24.1	164185	intergenic	2.412	7	9	15	0	0	1
6:165077109:G:T	rs113954770	6	165077109	G	T	0.2396				0.877045	rs79222572	109	RP11-300M24.1	164129	intergenic	1.562	5	9	15	0	0	1
6:165077378:C:G	rs112942303	6	165077378	G	C	0.2366				0.882732	rs79222572	109	RP11-300M24.1	163860	intergenic	1.515	7	9	15	0	1	1
6:165077394:C:T	rs148426120	6	165077394	C	T	0.2356				0.877606	rs79222572	109	RP11-300M24.1	163844	intergenic	2.307	7	9	15	0	1	1
6:165077749:A:G	rs9347896	6	165077749	A	G	0.2386	1.305e-09	0.9799	0.0034	0.892283	rs79222572	109	RP11-300M24.1	163489	intergenic	1.812	6	9	15	0	0	1
6:165077992:A:G	rs112171203	6	165077992	G	A	0.2386	9.38e-10	0.97971	0.0034	0.892283	rs79222572	109	RP11-300M24.1	163246	intergenic	3.127	7	9	15	0	0	1
6:165078308:C:G	rs112417871	6	165078308	C	G	0.2376	1.542e-09	0.9799	0.0034	0.887492	rs79222572	109	RP11-300M24.1	162930	intergenic	1.893		9	15	0	1	1
6:165078533:A:G	rs147044092	6	165078533	G	A	0.2376				0.887492	rs79222572	109	RP11-300M24.1	162705	intergenic	2.243	7	9	15	0	1	1
6:165078642:G:T	rs113215917	6	165078642	T	G	0.2386				0.892283	rs79222572	109	RP11-300M24.1	162596	intergenic	3.424	7	9	15	0	0	1
6:165079678:C:T	rs9364752	6	165079678	C	T	0.2555	1.538e-09	0.98079	0.0032	0.968727	rs79222572	109	RP11-300M24.1	161560	intergenic	0.089	7	9	15	0	0	1
6:165079834:C:T	rs9364753	6	165079834	C	T	0.2555	1.23e-09	0.98059	0.0032	0.968727	rs79222572	109	RP11-300M24.1	161404	intergenic	2.417	7	9	15	0	0	1
6:165080509:C:G	rs55776777	6	165080509	C	G	0.2545	2.753e-09	0.98079	0.0033	0.963558	rs79222572	109	RP11-300M24.1	160729	intergenic	0.59	7	7	15	0	0	0
6:165080660:A:C	rs79007214	6	165080660	A	C	0.2545	3.109e-09	0.98079	0.0033	0.963558	rs79222572	109	RP11-300M24.1	160578	intergenic	1.344	5	7	15	0	0	0
6:165081045:A:G	rs55784848	6	165081045	A	G	0.2555	1.695e-09	0.98079	0.0032	0.968727	rs79222572	109	RP11-300M24.1	160193	intergenic	0.478	7	7	15	0	0	0
6:165081297:A:G	rs76784355	6	165081297	A	G	0.2366	1.395e-09	0.98	0.0033	0.882359	rs79222572	109	RP11-300M24.1	159941	intergenic	0.673	7	9	15	0	0	0
6:165081723:C:T	rs77676026	6	165081723	C	T	0.2555	1.39e-09	0.98069	0.0032	0.968727	rs79222572	109	RP11-300M24.1	159515	intergenic	2.846	6	9	15	0	0	0
6:165081997:A:G	rs59034682	6	165081997	G	A	0.2545	3.796e-09	0.98089	0.0033	0.963558	rs79222572	109	RP11-300M24.1	159241	intergenic	9.792	6	7	15	0	0	0
6:165082214:A:G	rs35462561	6	165082214	G	A	0.4235	1.151e-08	1.01623	0.0028	0.688214	rs2322702	109	RP11-300M24.1	159024	intergenic	5.064	6	7	15	0	0	0
6:165084368:C:T	rs112052450	6	165084368	T	C	0.2555	1.572e-09	0.98079	0.0032	0.968727	rs79222572	109	RP11-300M24.1	156870	intergenic	1.28	7	9	15	0	0	0
6:165084667:A:AGGGT	rs199511361	6	165084667	A	AGGGT	0.2356				0.87726	rs79222572	109	RP11-300M24.1	156571	intergenic			9	15	0	0	0
6:165085048:G:T	rs9347897	6	165085048	G	T	0.2555	1.441e-09	0.98079	0.0032	0.968727	rs79222572	109	RP11-300M24.1	156190	intergenic	0.16	7	9	15	0	0	0
6:165085427:A:T	rs9364754	6	165085427	A	T	0.2555	1.277e-09	0.98069	0.0032	0.968727	rs79222572	109	RP11-300M24.1	155811	intergenic	6.051	7	9	15	0	0	0
6:165085448:A:G	rs35588339	6	165085448	G	A	0.4245	1.492e-08	1.01603	0.0028	0.691241	rs2322702	109	RP11-300M24.1	155790	intergenic	1.98	6	9	15	0	0	0
6:165085560:C:T	rs77732361	6	165085560	T	C	0.2555	1.22e-09	0.98069	0.0032	0.968727	rs79222572	109	RP11-300M24.1	155678	intergenic	0.641	7	9	15	0	0	0
6:165085658:A:T	rs75315131	6	165085658	A	T	0.2555	3.304e-09	0.98089	0.0033	0.968727	rs79222572	109	RP11-300M24.1	155580	intergenic	0.194	7	9	15	0	0	0
6:165085663:A:G	rs78562461	6	165085663	A	G	0.2555	3.118e-09	0.98089	0.0033	0.968727	rs79222572	109	RP11-300M24.1	155575	intergenic	0.067	7	9	15	0	0	0
6:165086061:A:C	rs113650580	6	165086061	A	C	0.2555	1.779e-09	0.98089	0.0032	0.968727	rs79222572	109	RP11-300M24.1	155177	intergenic	0.694	7	9	15	0	0	0
6:165086287:A:T	rs75192494	6	165086287	T	A	0.2366	1.545e-09	0.9801	0.0033	0.882359	rs79222572	109	RP11-300M24.1	154951	intergenic	3.548	6	9	15	0	0	0
6:165087207:C:G	rs9355498	6	165087207	G	C	0.2555	1.247e-09	0.98079	0.0032	0.968727	rs79222572	109	RP11-300M24.1	154031	intergenic	1.314	6	9	15	0	0	0
6:165087383:C:T	rs76452321	6	165087383	T	C	0.2366	1.616e-09	0.9801	0.0033	0.882359	rs79222572	109	RP11-300M24.1	153855	intergenic	0.45	7	9	15	0	0	0
6:165087823:C:T	rs1566002	6	165087823	T	C	0.4235	1.375e-08	1.01603	0.0028	0.688214	rs2322702	109	RP11-300M24.1	153415	intergenic	1.96		9	15	0	0	0
6:165088104:C:T	rs1154899	6	165088104	C	T	0.2366	1.493e-09	0.9801	0.0033	0.882359	rs79222572	109	RP11-300M24.1	153134	intergenic	0.265		9	15	0	0	0
6:165090908:C:G	rs79770303	6	165090908	G	C	0.2366	2.037e-09	0.9802	0.0033	0.882359	rs79222572	109	RP11-300M24.1	150330	intergenic	0.346	6	9	15	0	0	0
6:165092058:C:T	rs55662358	6	165092058	C	T	0.2366	1.79e-09	0.9802	0.0033	0.882359	rs79222572	109	RP11-300M24.1	149180	intergenic	0.82	6	9	15	0	0	0
6:165092200:A:G	rs1874404	6	165092200	A	G	0.4523	2.381e-08	1.01572	0.0028	0.759725	rs2322702	109	RP11-300M24.1	149038	intergenic	1.963		9	15	0	0	0
6:165093088:A:G	rs11753244	6	165093088	A	G	0.4254	1.42e-08	1.01603	0.0028	0.687524	rs2322702	109	RP11-300M24.1	148150	intergenic	14.87	7	9	15	0	0	0
6:165093175:A:G	rs1496007	6	165093175	G	A	0.2545	2.893e-09	0.98098	0.0032	0.973717	rs79222572	109	RP11-300M24.1	148063	intergenic	0.932		9	15	0	0	0
6:165095828:A:G	rs9365750	6	165095828	A	G	0.2366	1.506e-09	0.9801	0.0033	0.882359	rs79222572	109	RP11-300M24.1	145410	intergenic	2.299	7	9	15	0	0	0
6:165098373:C:G	rs13196806	6	165098373	C	G	0.4225	1.146e-08	1.01613	0.0028	0.684175	rs2322702	109	RP11-300M24.1	142865	intergenic	1.084	7	9	15	0	0	0
6:165099798:A:G	rs12528663	6	165099798	A	G	0.3807	4.531e-09	1.01674	0.0028	0.816318	rs2322702	109	RP11-300M24.1	141440	intergenic	0.01	3a	9	15	0	0	0
6:165100706:A:G	rs12529097	6	165100706	A	G	0.3807	4.46e-09	1.01674	0.0028	0.816318	rs2322702	109	RP11-300M24.1	140532	intergenic	0.148	6	9	15	0	0	0
6:165101778:A:C	rs79478603	6	165101778	C	A	0.2535	3.294e-09	0.98089	0.0033	0.968527	rs79222572	109	RP11-300M24.1	139460	intergenic	8.637	6	7	15	0	0	0
6:165102290:T:TA	rs55993802	6	165102290	TA	T	0.2545				0.973717	rs79222572	109	RP11-300M24.1	138948	intergenic	0.637		7	15	0	0	0
6:165103500:C:T	rs74887156	6	165103500	T	C	0.2366	1.558e-09	0.9801	0.0033	0.882359	rs79222572	109	RP11-300M24.1	137738	intergenic	2.251	7	9	15	0	0	0
6:165104861:C:T	rs78592360	6	165104861	C	T	0.2545	8.795e-08	0.98187	0.0034	0.973717	rs79222572	109	RP11-300M24.1	136377	intergenic	0.311	7	9	15	0	0	0
6:165105646:A:T	rs6899482	6	165105646	T	A	0.4225	1.023e-08	1.01623	0.0028	0.684175	rs2322702	109	RP11-300M24.1	135592	intergenic	2.72	7	9	15	0	0	0
6:165107366:A:T	rs60349640	6	165107366	T	A	0.3777	1.613e-09	1.01725	0.0028	0.82188	rs2322702	109	RP11-300M24.1	133872	intergenic	3.326	6	9	15	0	0	0
6:165107990:A:G	rs4709878	6	165107990	G	A	0.4622	1.892e-09	1.01694	0.0028	0.823444	rs2322702	109	RP11-300M24.1	133248	intergenic	1.997	6	9	15	0	0	0
6:165108050:A:AT	rs149838105	6	165108050	AT	A	0.2356				0.897741	rs79222572	109	RP11-300M24.1	133188	intergenic	1.228		9	15	0	0	0
6:165108555:G:T	rs79222572	6	165108555	G	T	0.2555	9.115e-10	0.98059	0.0032	1	rs79222572	109	RP11-300M24.1	132683	intergenic	0.164	7	7	15	0	0	0
6:165108670:C:T	rs13191120	6	165108670	T	C	0.4215	1.402e-07	1.01816	0.0034	0.688958	rs2322702	109	RP11-300M24.1	132568	intergenic	0.322	7	5	15	0	0	0
6:165108725:A:G	rs13220455	6	165108725	A	G	0.4205	2.971e-08	1.01643	0.0029	0.691682	rs2322702	109	RP11-300M24.1	132513	intergenic	0.771	6	5	15	0	0	0
6:165109913:C:T	rs9365753	6	165109913	T	C	0.2376	1.265e-09	0.98	0.0033	0.907727	rs79222572	109	RP11-300M24.1	131325	intergenic	2.864	6	5	15	0	0	0
6:165110265:A:G	rs1027417	6	165110265	G	A	0.4205	5.653e-09	1.01654	0.0028	0.691682	rs2322702	109	RP11-300M24.1	130973	intergenic	13.49		5	15	0	0	1
6:165111074:A:AT	rs150360496	6	165111074	AT	A	0.2376				0.907727	rs79222572	109	RP11-300M24.1	130164	intergenic	0.884		5	15	0	0	1
6:165111149:C:T	rs77247429	6	165111149	C	T	0.2376	1.247e-09	0.98	0.0033	0.907727	rs79222572	109	RP11-300M24.1	130089	intergenic	7.757	7	5	15	0	0	1
6:165112109:A:G	rs62441024	6	165112109	A	G	0.3787	4.353e-09	1.01704	0.0029	0.825292	rs2322702	109	RP11-300M24.1	129129	intergenic	1.39	7	2	15	0	0	1
6:165112149:C:T	rs74885315	6	165112149	T	C	0.2793	3.818e-09	0.98177	0.0031	0.720169	rs79222572	109	RP11-300M24.1	129089	intergenic	4.172	7	2	15	0	0	1
6:165112688:A:C	rs1496004	6	165112688	C	A	0.4205	5.277e-09	1.01654	0.0028	0.691682	rs2322702	109	RP11-300M24.1	128550	intergenic	6.167	6	5	15	0	0	1
6:165114404:C:T	rs9347903	6	165114404	T	C	0.2366	2.214e-09	0.9803	0.0033	0.902865	rs79222572	109	RP11-300M24.1	126834	intergenic	0.007	6	5	15	0	0	1
6:165115265:A:G	6:165115265_G_A	6	165115265	A	G	0.3767	1.253e-07	0.98246	0.0033	0.769426	rs978164	109	RP11-300M24.1	125973	intergenic	13.3	2a	1	15	0	1	1
6:165116201:A:C	rs9365754	6	165116201	C	A	0.2952	8.122e-09	0.98226	0.0031	0.798513	rs79222572	109	RP11-300M24.1	125037	intergenic	5.155	6	5	15	0	0	1
6:165117329:A:G	rs9364755	6	165117329	G	A	0.2366	2.133e-09	0.9803	0.0033	0.902865	rs79222572	109	RP11-300M24.1	123909	intergenic	6.003	6	5	15	0	0	1
6:165117395:C:T	rs9356244	6	165117395	T	C	0.2366	2.467e-09	0.9803	0.0033	0.902865	rs79222572	109	RP11-300M24.1	123843	intergenic	3.23	6	5	15	0	0	1
6:165118224:A:T	rs9364756	6	165118224	A	T	0.2952	7.938e-09	0.98226	0.0031	0.798513	rs79222572	109	RP11-300M24.1	123014	intergenic	3.809	6	5	15	0	0	1
6:165118343:C:T	rs9347028	6	165118343	C	T	0.2962	6.471e-09	0.98216	0.0031	0.803626	rs79222572	109	RP11-300M24.1	122895	intergenic	0.531	6	5	15	0	0	1
6:165118860:T:TCACA	rs67517226	6	165118860	T	TCACA	0.2535				0.781638	rs79222572	109	RP11-300M24.1	122378	intergenic	5.689		5	15	0	0	1
6:165120353:G:T	rs2019019	6	165120353	T	G	0.4821	3.355e-09	1.01674	0.0028	0.779118	rs2322702	109	RP11-300M24.1	120885	intergenic	1.102	6	9	15	0	0	1
6:165120884:C:T	rs9365755	6	165120884	T	C	0.2366	2.857e-09	0.98039	0.0033	0.902865	rs79222572	109	RP11-300M24.1	120354	intergenic	1.316	6	9	15	0	0	1
6:165121339:C:T	rs36039404	6	165121339	T	C	0.3807	1.377e-09	1.01735	0.0028	0.832163	rs2322702	109	RP11-300M24.1	119899	intergenic	1.34	7	9	15	0	0	1
6:165121844:A:T	rs2029865	6	165121844	A	T	0.4225	6.095e-10	1.01755	0.0028	0.964312	rs2322702	109	RP11-300M24.1	119394	intergenic	0.536	5	9	15	0	0	1
6:165122585:A:T	rs9356245	6	165122585	A	T	0.4225	7.238e-10	1.01745	0.0028	0.964312	rs2322702	109	RP11-300M24.1	118653	intergenic	3.748	7	9	15	0	0	1
6:165123497:G:T	rs9365756	6	165123497	G	T	0.4225				0.964312	rs2322702	109	RP11-300M24.1	117741	intergenic	0.144	6	9	15	0	0	1
6:165123560:A:G	rs13215036	6	165123560	A	G	0.3807	1.508e-09	1.01725	0.0028	0.832163	rs2322702	109	RP11-300M24.1	117678	intergenic	0.718	6	9	15	0	0	1
6:165124369:C:G	rs36162427	6	165124369	G	C	0.3807	4.96e-09	1.01704	0.0029	0.832163	rs2322702	109	RP11-300M24.1	116869	intergenic	0.286	7	15	15	0	0	1
6:165124601:A:G	rs9347906	6	165124601	G	A	0.4215				0.960442	rs2322702	109	RP11-300M24.1	116637	intergenic	0.499	6	15	15	0	0	1
6:165125018:A:G	rs7761444	6	165125018	A	G	0.4374				0.899916	rs2322702	109	RP11-300M24.1	116220	intergenic	0.918	7	15	15	0	0	1
6:165125297:C:G	rs183530078	6	165125297	G	C	0.2793				0.711436	rs79222572	109	RP11-300M24.1	115941	intergenic	0.307	6	15	15	0	0	1
6:165125955:C:T	rs144860583	6	165125955	T	C	0.2793				0.711436	rs79222572	109	RP11-300M24.1	115283	intergenic	1.46	7	15	15	0	0	1
6:165125996:C:G	rs75875240	6	165125996	G	C	0.4115				0.922784	rs2322702	109	RP11-300M24.1	115242	intergenic	0.495	7	15	15	0	0	1
6:165126009:C:T	rs9364758	6	165126009	T	C	0.2793				0.711436	rs79222572	109	RP11-300M24.1	115229	intergenic	1.173	7	15	15	0	0	1
6:165126335:A:G	rs9356249	6	165126335	G	A	0.2793				0.711436	rs79222572	109	RP11-300M24.1	114903	intergenic	1.063	7	15	15	0	0	1
6:165126360:C:G	rs9356250	6	165126360	G	C	0.2793				0.711436	rs79222572	109	RP11-300M24.1	114878	intergenic	0.62	7	15	15	0	0	1
6:165126733:C:T	rs4709882	6	165126733	C	T	0.4225				0.964312	rs2322702	109	RP11-300M24.1	114505	intergenic	0.706	6	15	15	0	0	1
6:165126860:C:G	rs185150116	6	165126860	C	G	0.2793				0.711436	rs79222572	109	RP11-300M24.1	114378	intergenic	0.594	7	15	15	0	0	1
6:165127090:C:T	rs62441044	6	165127090	C	T	0.3807				0.832163	rs2322702	109	RP11-300M24.1	114148	intergenic	0.666	6	15	15	0	0	1
6:165127277:G:T	rs200957396	6	165127277	G	T	0.4056				0.908824	rs2322702	109	RP11-300M24.1	113961	intergenic	0.393	6	15	15	0	0	1
6:165127601:C:T	rs200717859	6	165127601	T	C	0.2793				0.711436	rs79222572	109	RP11-300M24.1	113637	intergenic	0.996	7	15	15	0	0	1
6:165127807:C:T	rs183785627	6	165127807	C	T	0.2793	1.567e-08	0.98216	0.0032	0.711436	rs79222572	109	RP11-300M24.1	113431	intergenic	0.585	6	15	15	0	0	1
6:165128359:C:T	rs9356255	6	165128359	T	C	0.2773				0.70215	rs79222572	109	RP11-300M24.1	112879	intergenic	1.297	7	15	15	0	0	1
6:165128405:C:T	rs9356256	6	165128405	T	C	0.2773				0.693532	rs79222572	109	RP11-300M24.1	112833	intergenic	1.326	6	9	15	0	0	1
6:165128406:A:G	rs9356257	6	165128406	G	A	0.2763				0.697555	rs79222572	109	RP11-300M24.1	112832	intergenic	0.789	6	9	15	0	0	1
6:165128477:G:T	rs9347909	6	165128477	G	T	0.2793				0.711436	rs79222572	109	RP11-300M24.1	112761	intergenic	0.567	7	9	15	0	0	1
6:165128629:A:T	rs10455800	6	165128629	A	T	0.4225				0.964312	rs2322702	109	RP11-300M24.1	112609	intergenic	1.12	7	9	15	0	0	1
6:165128945:A:G	rs4634432	6	165128945	G	A	0.3807				0.832163	rs2322702	109	RP11-300M24.1	112293	intergenic	0.683	6	9	15	0	0	1
6:165129079:A:C	rs4360109	6	165129079	A	C	0.4384	2.648e-09	1.01684	0.0028	0.903831	rs2322702	109	RP11-300M24.1	112159	intergenic	0.482	6	9	15	0	0	1
6:165129148:A:G	rs4266477	6	165129148	A	G	0.3807	4.922e-09	1.01694	0.0029	0.832163	rs2322702	109	RP11-300M24.1	112090	intergenic	0.476	5	9	15	0	0	1
6:165129284:C:T	rs56006972	6	165129284	C	T	0.2793				0.711436	rs79222572	109	RP11-300M24.1	111954	intergenic	0.67	5	9	15	0	0	1
6:165129449:C:T	rs117417069	6	165129449	C	T	0.2793	7.136e-09	0.98216	0.0031	0.711436	rs79222572	109	RP11-300M24.1	111789	intergenic	1.149	3a	9	15	0	0	1
6:165129596:A:G	rs9347910	6	165129596	A	G	0.4225	1.132e-09	1.02	0.0032	0.964312	rs2322702	109	RP11-300M24.1	111642	intergenic	0.606	5	9	15	0	0	1
6:165129858:A:AAATC	rs148422041	6	165129858	A	AAATC	0.4215				0.960442	rs2322702	109	RP11-300M24.1	111380	intergenic	3.186		9	15	0	0	1
6:165129878:C:T	rs9365760	6	165129878	T	C	0.4225	5.428e-10	1.01755	0.0028	0.964312	rs2322702	109	RP11-300M24.1	111360	intergenic	1.909	5	9	15	0	0	1
6:165130052:A:T	rs10946015	6	165130052	A	T	0.4225	8.147e-10	1.01735	0.0028	0.964312	rs2322702	109	RP11-300M24.1	111186	intergenic	4.216	6	9	15	0	0	1
6:165130271:A:C	rs12213991	6	165130271	A	C	0.4225	8.619e-10	1.01735	0.0028	0.964312	rs2322702	109	RP11-300M24.1	110967	intergenic	0.669	6	9	15	0	0	1
6:165130813:A:C	rs78581636	6	165130813	A	C	0.2793	7.777e-09	0.98216	0.0031	0.711436	rs79222572	109	RP11-300M24.1	110425	intergenic	3.447	5	9	15	0	0	1
6:165130866:A:G	rs76617303	6	165130866	A	G	0.2793	7.841e-09	0.98216	0.0031	0.711436	rs79222572	109	RP11-300M24.1	110372	intergenic	2.608	5	9	15	0	0	1
6:165131821:C:T	rs78175056	6	165131821	C	T	0.2952	5.616e-09	0.98216	0.0031	0.798513	rs79222572	109	RP11-300M24.1	109417	intergenic	1.271	6	9	15	0	0	1
6:165131827:A:T	rs79316535	6	165131827	T	A	0.2793	7.691e-09	0.98216	0.0031	0.711436	rs79222572	109	RP11-300M24.1	109411	intergenic	0.21	6	9	15	0	0	1
6:165131953:C:T	rs10946018	6	165131953	T	C	0.4225	7.274e-10	1.01745	0.0028	0.964312	rs2322702	109	RP11-300M24.1	109285	intergenic	0.179	7	9	15	0	0	1
6:165132026:C:T	rs2220943	6	165132026	T	C	0.4225	8.247e-10	1.01735	0.0028	0.964312	rs2322702	109	RP11-300M24.1	109212	intergenic	0.158	5	9	15	0	0	1
6:165132995:C:T	rs1603335	6	165132995	T	C	0.4225	9.229e-10	1.01735	0.0028	0.964312	rs2322702	109	RP11-300M24.1	108243	intergenic	6.088	7	9	15	0	0	1
6:165134156:C:T	rs7747606	6	165134156	C	T	0.2793	7.341e-09	0.98216	0.0031	0.711436	rs79222572	109	RP11-300M24.1	107082	intergenic	0.034	6	9	15	0	0	1
6:165134505:G:T	rs11753791	6	165134505	T	G	0.3807	1.652e-09	1.01715	0.0028	0.832163	rs2322702	109	RP11-300M24.1	106733	intergenic	4.085	7	9	15	0	0	1
6:165134838:A:C	rs1117602	6	165134838	A	C	0.4225	8.725e-10	1.01735	0.0028	0.964312	rs2322702	109	RP11-300M24.1	106400	intergenic	1.059	7	9	15	0	0	1
6:165135182:A:T	rs1117603	6	165135182	T	A	0.4225	9.063e-10	1.01735	0.0028	0.964312	rs2322702	109	RP11-300M24.1	106056	intergenic	0.558	7	9	15	0	0	1
6:165135322:A:C	rs35416369	6	165135322	A	C	0.4384	3.601e-09	1.01674	0.0028	0.903831	rs2322702	109	RP11-300M24.1	105916	intergenic	1.989	7	9	15	0	0	1
6:165135707:A:C	rs2201594	6	165135707	A	C	0.4225	9.359e-10	1.01735	0.0028	0.964312	rs2322702	109	RP11-300M24.1	105531	intergenic	1.037	7	9	15	0	0	1
6:165136033:A:T	rs970234	6	165136033	T	A	0.4225	8.604e-10	1.01735	0.0028	0.964312	rs2322702	109	RP11-300M24.1	105205	intergenic	6.751	7	9	15	0	0	1
6:165136222:A:G	rs55855028	6	165136222	G	A	0.2793	7.622e-09	0.98206	0.0031	0.711436	rs79222572	109	RP11-300M24.1	105016	intergenic	6.493	6	9	15	0	0	1
6:165136229:A:G	rs9355502	6	165136229	A	G	0.4225	9.119e-10	1.01735	0.0028	0.964312	rs2322702	109	RP11-300M24.1	105009	intergenic	6.248	6	9	15	0	0	1
6:165136588:A:T	rs80163988	6	165136588	A	T	0.2793	7.842e-09	0.98216	0.0031	0.711436	rs79222572	109	RP11-300M24.1	104650	intergenic	3.971	6	9	15	0	0	1
6:165136818:A:G	rs6922827	6	165136818	G	A	0.4225	6.702e-09	1.01704	0.0029	0.964312	rs2322702	109	RP11-300M24.1	104420	intergenic	2.137	6	9	15	0	0	1
6:165137767:C:T	rs78089341	6	165137767	T	C	0.2793	7.476e-09	0.98206	0.0031	0.711436	rs79222572	109	RP11-300M24.1	103471	intergenic	8.85	7	9	15	0	0	1
6:165137966:A:G	rs75952763	6	165137966	G	A	0.2793	7.532e-09	0.98206	0.0031	0.711436	rs79222572	109	RP11-300M24.1	103272	intergenic	9.52	6	9	15	0	0	1
6:165138801:A:AAT	rs147748139	6	165138801	A	AAT	0.2783				0.705175	rs79222572	109	RP11-300M24.1	102437	intergenic	1.227		9	15	0	0	1
6:165139907:A:T	rs9347914	6	165139907	A	T	0.4185	1.077e-08	1.01684	0.0029	0.948732	rs2322702	109	RP11-300M24.1	101331	intergenic	0.116	6	9	15	0	0	1
6:165139928:A:G	rs9347029	6	165139928	G	A	0.2793	8.105e-08	0.98255	0.0033	0.711436	rs79222572	109	RP11-300M24.1	101310	intergenic	7.096	6	9	15	0	0	1
6:165140198:C:T	rs9347915	6	165140198	T	C	0.2793	7.183e-09	0.98206	0.0031	0.711436	rs79222572	109	RP11-300M24.1	101040	intergenic	5.414	7	9	15	0	0	1
6:165141219:G:T	rs55852108	6	165141219	G	T	0.3807	2.532e-09	1.01694	0.0028	0.832163	rs2322702	109	RP11-300M24.1	100019	intergenic	6.114	7	9	15	0	0	1
6:165141648:A:G	rs9347030	6	165141648	A	G	0.4225	1.047e-09	1.01725	0.0028	0.964312	rs2322702	109	RP11-300M24.1	99590	intergenic	1.31	6	9	15	0	0	1
6:165142058:A:T	rs9347031	6	165142058	T	A	0.2793	5.545e-09	0.98196	0.0031	0.711436	rs79222572	109	RP11-300M24.1	99180	intergenic	0.117	6	9	15	0	0	1
6:165142145:C:T	rs10946021	6	165142145	C	T	0.3807	1.613e-09	1.01715	0.0028	0.832163	rs2322702	109	RP11-300M24.1	99093	intergenic	6.816	6	9	15	0	0	1
6:165142523:A:G	rs9365761	6	165142523	A	G	0.4384	2.201e-08	1.01826	0.0032	0.903831	rs2322702	109	RP11-300M24.1	98715	intergenic	0.077	5	9	15	0	0	1
6:165142912:G:T	rs9355503	6	165142912	G	T	0.4225	8.456e-10	1.01735	0.0028	0.964312	rs2322702	109	RP11-300M24.1	98326	intergenic	2.831	5	9	15	0	0	1
6:165143538:G:GT	rs67193996	6	165143538	G	GT	0.2793				0.711436	rs79222572	109	RP11-300M24.1	97700	intergenic	1.602		9	15	0	0	1
6:165144128:A:T	rs117634579	6	165144128	T	A	0.2823	3.011e-08	0.98255	0.0032	0.708114	rs79222572	109	RP11-300M24.1	97110	intergenic	0.986	6	9	15	0	0	1
6:165144397:A:G	rs13198693	6	165144397	G	A	0.4225				0.964312	rs2322702	109	RP11-300M24.1	96841	intergenic	0.45	7	9	15	0	0	1
6:165144526:A:G	rs13215492	6	165144526	A	G	0.4225				0.964312	rs2322702	109	RP11-300M24.1	96712	intergenic	1.1	7	15	15	0	0	1
6:165144529:G:T	rs13198856	6	165144529	G	T	0.326				0.661287	rs2322702	109	RP11-300M24.1	96709	intergenic	0.487	7	15	15	0	0	1
6:165144697:C:T	rs28783682	6	165144697	C	T	0.4225				0.964312	rs2322702	109	RP11-300M24.1	96541	intergenic	0.529	7	15	15	0	0	1
6:165144961:C:T	rs76591263	6	165144961	C	T	0.4235	7.814e-10	1.01745	0.0028	0.960338	rs2322702	109	RP11-300M24.1	96277	intergenic	0.891	7	15	15	0	0	1
6:165145118:A:G	rs146539072	6	165145118	G	A	0.4225	8.268e-10	1.01735	0.0028	0.964312	rs2322702	109	RP11-300M24.1	96120	intergenic	0.691	7	15	15	0	0	1
6:165145760:A:G	rs9364759	6	165145760	G	A	0.2793				0.711436	rs79222572	109	RP11-300M24.1	95478	intergenic	0.458	7	15	15	0	0	1
6:165146333:A:G	rs147397301	6	165146333	A	G	0.2793				0.711436	rs79222572	109	RP11-300M24.1	94905	intergenic	1.168	6	15	15	0	0	1
6:165146705:G:GA	rs34533122	6	165146705	G	GA	0.4225				0.964312	rs2322702	109	RP11-300M24.1	94533	intergenic	1.765		15	15	0	0	1
6:165147031:A:C	rs2322641	6	165147031	A	C	0.4384	4.377e-09	1.01664	0.0028	0.903831	rs2322702	109	RP11-300M24.1	94207	intergenic	1.054	6	9	15	0	0	1
6:165147408:A:T	rs4709887	6	165147408	A	T	0.4225	8.035e-10	1.01745	0.0028	0.964312	rs2322702	109	RP11-300M24.1	93830	intergenic	3.063	7	9	15	0	0	1
6:165147513:G:T	rs76395633	6	165147513	T	G	0.2793	5.665e-09	0.98196	0.0031	0.711436	rs79222572	109	RP11-300M24.1	93725	intergenic	0.291	7	9	15	0	0	1
6:165148134:C:T	rs10946022	6	165148134	T	C	0.4225	8.035e-10	1.01745	0.0028	0.964312	rs2322702	109	RP11-300M24.1	93104	intergenic	0.538	7	9	15	0	0	1
6:165148573:A:G	rs8180595	6	165148573	G	A	0.2952	4.073e-09	0.98187	0.0031	0.798513	rs79222572	109	RP11-300M24.1	92665	intergenic	3.126	7	9	15	0	0	1
6:165148720:C:T	rs4709888	6	165148720	T	C	0.4225	8.035e-10	1.01745	0.0028	0.964312	rs2322702	109	RP11-300M24.1	92518	intergenic	0.095	6	9	15	0	0	1
6:165149724:C:T	rs9365762	6	165149724	T	C	0.3817	3.011e-08	1.01613	0.0029	0.805656	rs2322702	109	RP11-300M24.1	91514	intergenic	0.138	7	9	15	0	0	1
6:165150254:A:G	rs8180643	6	165150254	G	A	0.2793	5.067e-09	0.98187	0.0031	0.711436	rs79222572	109	RP11-300M24.1	90984	intergenic	2.926	6	9	15	0	0	1
6:165150542:A:G	rs1849036	6	165150542	A	G	0.4225	7.829e-10	1.01745	0.0028	0.964312	rs2322702	109	RP11-300M24.1	90696	intergenic	1.297		9	15	0	0	1
6:165151228:A:G	rs9356260	6	165151228	A	G	0.2793	5.596e-09	0.98196	0.0031	0.711436	rs79222572	109	RP11-300M24.1	90010	intergenic	2.854	7	9	15	0	0	1
6:165151298:T:TTTC	rs137991877	6	165151298	TTTC	T	0.4225				0.964312	rs2322702	109	RP11-300M24.1	89940	intergenic	1.211		9	15	0	0	1
6:165152074:G:T	rs1912668	6	165152074	T	G	0.4384	4.248e-09	1.01664	0.0028	0.903831	rs2322702	109	RP11-300M24.1	89164	intergenic	0.072		9	15	0	0	1
6:165153451:C:T	rs9356262	6	165153451	C	T	0.2952	3.68e-09	0.98187	0.0031	0.798513	rs79222572	109	RP11-300M24.1	87787	intergenic	7.61	7	9	15	0	0	1
6:165153614:A:G	rs10806805	6	165153614	A	G	0.4225	9.138e-10	1.01735	0.0028	0.964312	rs2322702	109	RP11-300M24.1	87624	intergenic	3.758	6	9	15	0	0	1
6:165154020:A:G	rs77063087	6	165154020	G	A	0.2793	5.699e-09	0.98196	0.0031	0.711436	rs79222572	109	RP11-300M24.1	87218	intergenic	2.364	6	9	15	0	0	1
6:165154357:C:G	rs1606101	6	165154357	C	G	0.4225	1.05e-09	1.01725	0.0028	0.964312	rs2322702	109	RP11-300M24.1	86881	intergenic	0.794	7	9	15	0	0	1
6:165154416:C:T	rs1606100	6	165154416	C	T	0.4225	1.05e-09	1.01725	0.0028	0.964312	rs2322702	109	RP11-300M24.1	86822	intergenic	2.942		9	15	0	0	1
6:165154435:A:C	rs1849038	6	165154435	C	A	0.4225	9.192e-10	1.01735	0.0028	0.964312	rs2322702	109	RP11-300M24.1	86803	intergenic	2.529		9	15	0	0	1
6:165154600:A:T	rs74685378	6	165154600	A	T	0.2793	4.711e-09	0.98187	0.0031	0.711436	rs79222572	109	RP11-300M24.1	86638	intergenic	4.686	7	9	15	0	0	1
6:165155416:C:T	rs4709889	6	165155416	T	C	0.4225	9.138e-10	1.01735	0.0028	0.964312	rs2322702	109	RP11-300M24.1	85822	intergenic	0.203	7	9	15	0	0	1
6:165155417:A:G	rs1912669	6	165155417	A	G	0.2793	4.371e-09	0.98177	0.0031	0.711436	rs79222572	109	RP11-300M24.1	85821	intergenic	0.206		9	15	0	0	1
6:165155967:C:T	rs137951974	6	165155967	T	C	0.2793	8.663e-09	0.98187	0.0032	0.711436	rs79222572	109	RP11-300M24.1	85271	intergenic	0.403	7	9	15	0	0	1
6:165156133:A:G	rs9356263	6	165156133	A	G	0.4225	8.368e-10	1.01735	0.0028	0.964312	rs2322702	109	RP11-300M24.1	85105	intergenic	0.797	6	9	15	0	0	1
6:165156504:A:G	rs144768012	6	165156504	G	A	0.2793				0.711436	rs79222572	109	RP11-300M24.1	84734	intergenic	0.701	7	9	15	0	0	1
6:165156528:A:G	rs9355504	6	165156528	A	G	0.4235				0.960449	rs2322702	109	RP11-300M24.1	84710	intergenic	1.117	7	9	15	0	0	1
6:165156550:G:T	rs147692406	6	165156550	T	G	0.2793				0.711436	rs79222572	109	RP11-300M24.1	84688	intergenic	0.934	7	9	15	0	0	1
6:165156602:A:T	rs10946023	6	165156602	T	A	0.4284				0.940848	rs2322702	109	RP11-300M24.1	84636	intergenic	1.208	6	9	15	0	0	1
6:165156630:G:T	rs9364760	6	165156630	T	G	0.4235				0.960449	rs2322702	109	RP11-300M24.1	84608	intergenic	0.71	7	9	15	0	0	1
6:165156796:C:T	rs111788653	6	165156796	C	T	0.2823				0.708114	rs79222572	109	RP11-300M24.1	84442	intergenic	0.816	7	9	15	0	0	1
6:165156868:C:T	rs200435426	6	165156868	C	T	0.4215				0.960341	rs2322702	109	RP11-300M24.1	84370	intergenic	0.878	7	9	15	0	0	1
6:165156936:A:G	rs112153246	6	165156936	A	G	0.4225				0.956458	rs2322702	109	RP11-300M24.1	84302	intergenic	1.417	7	9	15	0	0	1
6:165156961:A:G	rs202159691	6	165156961	G	A	0.4225				0.956458	rs2322702	109	RP11-300M24.1	84277	intergenic	0.838	6	9	15	0	0	1
6:165157304:C:T	rs117047829	6	165157304	T	C	0.2783	4.949e-09	0.98157	0.0032	0.705175	rs79222572	109	RP11-300M24.1	83934	intergenic	1.066	5	9	15	0	0	1
6:165157374:A:G	rs9364761	6	165157374	G	A	0.4374	5.759e-09	1.01715	0.0029	0.907547	rs2322702	109	RP11-300M24.1	83864	intergenic	1.904	5	9	15	0	0	1
6:165157437:A:G	rs137932117	6	165157437	G	A	0.2793				0.711436	rs79222572	109	RP11-300M24.1	83801	intergenic	0.902	6	9	15	0	0	1
6:165157590:A:G	rs9347921	6	165157590	G	A	0.4225				0.964312	rs2322702	109	RP11-300M24.1	83648	intergenic	0.921	7	9	15	0	0	1
6:165157684:C:T	rs9347032	6	165157684	C	T	0.4284				0.941679	rs2322702	109	RP11-300M24.1	83554	intergenic	0.814	7	9	15	0	0	1
6:165157855:A:G	rs28505327	6	165157855	A	G	0.4254				0.930042	rs2322702	109	RP11-300M24.1	83383	intergenic	1.21	7	9	15	0	0	1
6:165157882:C:T	rs191460394	6	165157882	C	T	0.4254				0.930042	rs2322702	109	RP11-300M24.1	83356	intergenic	0.71	7	9	15	0	0	1
6:165158361:C:G	rs112610580	6	165158361	C	G	0.2793				0.711436	rs79222572	109	RP11-300M24.1	82877	intergenic	6.308	7	9	15	0	0	1
6:165160320:A:G	rs76016273	6	165160320	A	G	0.2793	3.977e-09	0.98177	0.0031	0.711436	rs79222572	109	RP11-300M24.1	80918	intergenic	1.078	7	9	15	0	0	0
6:165160777:A:G	rs9347922	6	165160777	G	A	0.4225	1.15e-09	1.01725	0.0028	0.964312	rs2322702	109	RP11-300M24.1	80461	intergenic	3.177	6	9	15	0	0	0
6:165161261:A:ATTGT	rs138786615	6	165161261	ATTGT	A	0.2793				0.711436	rs79222572	109	RP11-300M24.1	79977	intergenic	1.398		9	15	0	0	0
6:165161451:A:G	rs4709890	6	165161451	A	G	0.4384	4.944e-09	1.01654	0.0028	0.903831	rs2322702	109	RP11-300M24.1	79787	intergenic	3.515	5	9	15	0	0	0
6:165161492:G:T	rs4709891	6	165161492	G	T	0.4274	1.357e-09	1.01715	0.0028	0.945549	rs2322702	109	RP11-300M24.1	79746	intergenic	3.651	5	9	15	0	0	0
6:165162873:A:G	rs2136933	6	165162873	A	G	0.4225	1.504e-09	1.01715	0.0028	0.964312	rs2322702	109	RP11-300M24.1	78365	intergenic	0.197	7	9	15	0	0	0
6:165164603:G:T	rs1511088	6	165164603	T	G	0.4235	1.238e-09	1.01715	0.0028	0.960338	rs2322702	109	RP11-300M24.1	76635	intergenic	1.621	5	9	15	0	0	0
6:165164643:C:T	rs4296873	6	165164643	C	T	0.4384	6.07e-09	1.01643	0.0028	0.903831	rs2322702	109	RP11-300M24.1	76595	intergenic	1.475	5	9	15	0	0	0
6:165164652:C:T	rs4515354	6	165164652	C	T	0.4394	6.36e-09	1.01643	0.0028	0.900452	rs2322702	109	RP11-300M24.1	76586	intergenic	0.358	5	9	15	0	0	0
6:165164872:A:G	rs4524583	6	165164872	A	G	0.4225	1.298e-09	1.01715	0.0028	0.964312	rs2322702	109	RP11-300M24.1	76366	intergenic	0.665	7	9	15	0	0	0
6:165165136:A:G	rs11752278	6	165165136	G	A	0.3807	2.66e-09	1.01694	0.0028	0.832163	rs2322702	109	RP11-300M24.1	76102	intergenic	0.632	6	9	15	0	0	0
6:165165620:C:T	rs4709060	6	165165620	C	T	0.4225	1.179e-09	1.01715	0.0028	0.964312	rs2322702	109	RP11-300M24.1	75618	intergenic	3.303	5	5	15	0	0	0
6:165165686:A:G	rs77802717	6	165165686	G	A	0.2793	2.854e-09	0.98157	0.0031	0.711436	rs79222572	109	RP11-300M24.1	75552	intergenic	2.288	7	5	15	0	0	0
6:165166133:G:T	rs10946024	6	165166133	G	T	0.4384	4.559e-09	1.01654	0.0028	0.903831	rs2322702	109	RP11-300M24.1	75105	intergenic	2.155	7	5	15	0	0	0
6:165166436:A:T	rs200101744	6	165166436	T	A	0.2803				0.688492	rs79222572	109	RP11-300M24.1	74802	intergenic	2.09	6	5	15	0	0	0
6:165166444:A:G	rs12525088	6	165166444	A	G	0.4185				0.949056	rs2322702	109	RP11-300M24.1	74794	intergenic	0.121	6	5	15	0	0	0
6:165166474:C:G	rs9355505	6	165166474	G	C	0.4235				0.968298	rs2322702	109	RP11-300M24.1	74764	intergenic	0.596	6	5	15	0	0	0
6:165166483:C:T	rs75730230	6	165166483	C	T	0.4175				0.93761	rs2322702	109	RP11-300M24.1	74755	intergenic	0.033	6	5	15	0	0	0
6:165166485:C:T	rs76626101	6	165166485	T	C	0.4334				0.877151	rs2322702	109	RP11-300M24.1	74753	intergenic	0.028	6	5	15	0	0	0
6:165166486:A:G	rs80165221	6	165166486	G	A	0.4334				0.877151	rs2322702	109	RP11-300M24.1	74752	intergenic	0.59	6	5	15	0	0	0
6:165166531:T:TC	rs35965245	6	165166531	TC	T	0.4374				0.892691	rs2322702	109	RP11-300M24.1	74707	intergenic	1.452		5	15	0	0	0
6:165166579:C:T	rs9364762	6	165166579	C	T	0.4801				0.768306	rs2322702	109	RP11-300M24.1	74659	intergenic	1.544	7	5	15	0	0	0
6:165166633:A:G	rs4709893	6	165166633	A	G	0.4394	6.342e-09	1.01643	0.0028	0.900452	rs2322702	109	RP11-300M24.1	74605	intergenic	0.904	7	5	15	0	0	0
6:165167249:A:C	rs77460182	6	165167249	C	A	0.2783	3.355e-09	0.98138	0.0032	0.715479	rs79222572	109	RP11-300M24.1	73989	intergenic	16.8	5	5	15	0	0	0
6:165167412:C:T	rs12198645	6	165167412	C	T	0.4235	6.653e-10	1.01745	0.0028	0.968298	rs2322702	109	RP11-300M24.1	73826	intergenic	14.32	6	5	15	0	0	0
6:165167458:A:T	6:165167458:A:T	6	165167458	T	A	0.4374				0.972301	rs2322702	109	RP11-300M24.1	73780		18.53	7	5	15	0	0	0
6:165167458:G:T	6:165167458:G:T	6	165167458	T	G	0.4245				0.972301	rs2322702	109	RP11-300M24.1	73780	intergenic	18.47		5	15	0	0	0
6:165167602:T:TATA	rs66516406	6	165167602	TATA	T	0.4235				0.968298	rs2322702	109	RP11-300M24.1	73636	intergenic	6.597		5	15	0	0	0
6:165167667:C:T	rs12200180	6	165167667	C	T	0.4235	6.82e-10	1.01745	0.0028	0.968298	rs2322702	109	RP11-300M24.1	73571	intergenic	4.479	7	5	15	0	0	0
6:165167745:A:G	rs2322699	6	165167745	G	A	0.4235	7.388e-10	1.01745	0.0028	0.968298	rs2322702	109	RP11-300M24.1	73493	intergenic	1.158	7	5	15	0	0	0
6:165167846:A:G	rs1553860	6	165167846	G	A	0.4235	7.273e-10	1.01745	0.0028	0.968298	rs2322702	109	RP11-300M24.1	73392	intergenic	5.456		5	15	0	0	0
6:165168030:C:G	rs1553859	6	165168030	C	G	0.2783	3.164e-09	0.98128	0.0032	0.715479	rs79222572	109	RP11-300M24.1	73208	intergenic	3.285	7	5	15	0	0	0
6:165168154:T:TC	rs11354130	6	165168154	TC	T	0.4235				0.968298	rs2322702	109	RP11-300M24.1	73084	intergenic	13.72		5	15	0	0	0
6:165168182:A:T	rs1553858	6	165168182	T	A	0.2783	3.16e-09	0.98128	0.0032	0.715479	rs79222572	109	RP11-300M24.1	73056	intergenic	11.14	6	5	15	0	0	0
6:165168290:C:T	rs1553857	6	165168290	C	T	0.4404	2.298e-09	1.01694	0.0028	0.904391	rs2322702	109	RP11-300M24.1	72948	intergenic	1.158		5	15	0	0	0
6:165168304:A:T	rs7769311	6	165168304	A	T	0.3827	1.618e-09	1.01715	0.0028	0.831174	rs2322702	109	RP11-300M24.1	72934	intergenic	5.088	7	5	15	0	0	0
6:165168341:A:G	rs7765151	6	165168341	G	A	0.4235	7.388e-10	1.01745	0.0028	0.968298	rs2322702	109	RP11-300M24.1	72897	intergenic	1.133	7	5	15	0	0	0
6:165168406:C:T	rs7745738	6	165168406	T	C	0.4235	7.396e-10	1.01745	0.0028	0.968298	rs2322702	109	RP11-300M24.1	72832	intergenic	4.668	6	5	15	0	0	0
6:165168975:G:T	rs2322700	6	165168975	T	G	0.4235	7.757e-10	1.01745	0.0028	0.968298	rs2322702	109	RP11-300M24.1	72263	intergenic	0.374	6	5	15	0	0	0
6:165169082:A:T	rs10455946	6	165169082	A	T	0.4394	2.867e-09	1.01684	0.0028	0.908078	rs2322702	109	RP11-300M24.1	72156	intergenic	1.631	6	5	15	0	0	0
6:165170398:A:G	rs1012175	6	165170398	G	A	0.3837	1.742e-09	1.01715	0.0028	0.834664	rs2322702	109	RP11-300M24.1	70840	intergenic	3.553		1	15	0	0	0
6:165170791:A:G	rs1006354	6	165170791	G	A	0.4404	3.115e-09	1.01674	0.0028	0.904391	rs2322702	109	RP11-300M24.1	70447	intergenic	4.48	2b	1	15	0	0	0
6:165170949:A:T	rs1012174	6	165170949	T	A	0.4235	7.373e-10	1.01745	0.0028	0.968298	rs2322702	109	RP11-300M24.1	70289	intergenic	4.517	5	1	15	0	0	0
6:165171564:A:G	rs1473034	6	165171564	G	A	0.4404	3.479e-09	1.01674	0.0028	0.91234	rs2322702	109	RP11-300M24.1	69674	intergenic	2.909		5	15	0	0	0
6:165171921:A:G	rs7765267	6	165171921	A	G	0.4245	8.77e-10	1.01735	0.0028	0.972301	rs2322702	109	RP11-300M24.1	69317	intergenic	0.106	6	5	15	0	0	0
6:165172150:C:T	rs7752426	6	165172150	C	T	0.4245	8.896e-10	1.01735	0.0028	0.972301	rs2322702	109	RP11-300M24.1	69088	intergenic	3.784	5	5	15	0	0	0
6:165172659:A:G	rs978164	6	165172659	A	G	0.4274	1.956e-08	1.01603	0.0028	1	rs978164	109	RP11-300M24.1	68579	intergenic	0.473		2	15	0	0	0
6:165172827:T:TTTTG	rs148911115	6	165172827	TTTTG	T	0.2734				0.683956	rs79222572	109	RP11-300M24.1	68411	intergenic	0.7		5	15	0	0	0
6:165173588:C:T	rs9356265	6	165173588	T	C	0.2734	2.954e-09	0.98118	0.0032	0.683956	rs79222572	109	RP11-300M24.1	67650	intergenic	0.077	5	5	15	0	0	0
6:165174607:C:T	rs9365764	6	165174607	C	T	0.2734	2.814e-09	0.98118	0.0032	0.683956	rs79222572	109	RP11-300M24.1	66631	intergenic	6.14	5	5	15	0	0	0
6:165174807:A:G	rs1467085	6	165174807	A	G	0.4274	2.469e-08	1.01593	0.0028	1	rs978164	109	RP11-300M24.1	66431	intergenic	3.287		5	15	0	0	0
6:165174842:C:G	rs9295286	6	165174842	G	C	0.4115	1.033e-07	1.01552	0.0029	0.939054	rs978164	109	RP11-300M24.1	66396	intergenic	1.538	4	5	15	0	0	0
6:165174944:C:T	rs9365765	6	165174944	C	T	0.2734	2.834e-09	0.98118	0.0032	0.683956	rs79222572	109	RP11-300M24.1	66294	intergenic	2.781	6	5	15	0	0	0
6:165175826:C:T	rs2322701	6	165175826	T	C	0.2734	2.812e-09	0.98118	0.0032	0.683956	rs79222572	109	RP11-300M24.1	65412	intergenic	2.519	6	5	15	0	0	0
6:165176085:C:G	rs4355585	6	165176085	C	G	0.4284	2.82e-08	1.01593	0.0028	0.988194	rs978164	109	RP11-300M24.1	65153	intergenic	0.897	7	5	15	0	0	0
6:165176246:C:G	rs10946025	6	165176246	G	C	0.3469	2.179e-07	1.01552	0.003	0.724885	rs2322702	109	RP11-300M24.1	64992	intergenic	13.5	7	5	15	0	0	0
6:165177313:A:G	rs7747058	6	165177313	G	A	0.4294	2.718e-08	1.01593	0.0028	0.992134	rs978164	109	RP11-300M24.1	63925	intergenic	0.517	4	5	15	0	0	0
6:165178024:C:G	rs1995943	6	165178024	G	C	0.4115	1.043e-07	1.01552	0.0029	0.939054	rs978164	109	RP11-300M24.1	63214	intergenic	11.26	5	5	15	0	0	0
6:165178112:A:C	rs1995942	6	165178112	A	C	0.4115	1.356e-07	1.01542	0.0029	0.939054	rs978164	109	RP11-300M24.1	63126	intergenic	15		5	15	0	0	0
6:165178503:C:T	rs76149263	6	165178503	T	C	0.2724	1.743e-09	0.98089	0.0032	0.679484	rs79222572	109	RP11-300M24.1	62735	intergenic	2.496	7	5	15	0	0	0
6:165178877:A:G	rs2322702	6	165178877	A	G	0.4235	4.226e-10	1.01786	0.0028	1	rs2322702	109	RP11-300M24.1	62361	intergenic	2.677	5	5	15	0	0	0
6:165179436:A:T	rs9459195	6	165179436	T	A	0.3419	2.753e-09	0.98196	0.0031	1	rs9459195	109	RP11-300M24.1	61802	intergenic	4.262	7	5	15	0	0	0
6:165179600:A:T	rs75609499	6	165179600	T	A	0.3241	3.575e-08	0.98295	0.0031	0.921522	rs9459195	109	RP11-300M24.1	61638	intergenic	2.28	7	5	15	0	0	0
6:165199164:A:G	rs201981166	6	165199164	A	G	0.3221				0.743656	rs9459195	109	RP11-300M24.1	42074	intergenic	0.57	6	15	15	0	0	0
6:165215341:T:TA	rs5881615	6	165215341	TA	T	0.3141				0.770186	rs9459195	109	RP11-300M24.1	25897	intergenic	3.807		9	15	0	0	1
6:165231226:C:G	rs9365779	6	165231226	C	G	0.3121	9.792e-07	0.98472	0.0031	0.770458	rs9459195	109	RP11-300M24.1	10012	intergenic	2.089	5	9	15	0	0	1
7:1795701:A:G	rs11766652	7	1795701	A	G	0.2256				0.637438	rs11769049	110	ELFN1	8110	intergenic	5.692	2b	5	14	0	1	0
7:1796562:C:T	rs10950356	7	1796562	C	T	0.2256	2.528e-07	1.01837	0.0035	0.637438	rs11769049	110	ELFN1	8971	intergenic	0.539	1f	5	14	0	1	0
7:1798931:C:T	rs10950357	7	1798931	C	T	0.2326				0.746535	rs11769049	110	ELFN1	11340	intergenic	2.108	5	5	14	0	1	0
7:1799523:C:CA	rs11446556	7	1799523	C	CA	0.2396				0.748862	rs11769049	110	ELFN1	11932	intergenic	1.189		5	14	0	0	0
7:1799838:C:T	rs55682486	7	1799838	T	C	0.2525				0.742921	rs11769049	110	ELFN1	12247	intergenic	0.013	5	5	14	0	1	0
7:1799925:A:G	rs62435504	7	1799925	A	G	0.2515				0.749059	rs11769049	110	ELFN1	12334	intergenic	2.719	5	5	14	0	1	0
7:1800967:A:G	rs10950359	7	1800967	G	A	0.2217	1.882e-07	1.01796	0.0034	0.881151	rs11769049	110	ELFN1	13376	intergenic	0.522	4	5	14	0	1	1
7:1801294:G:T	rs10950360	7	1801294	T	G	0.2048	3.141e-08	1.0199	0.0036	0.95169	rs11769049	110	ELFN1	13703	intergenic	7.873	7	5	14	0	1	1
7:1801305:C:T	rs10950361	7	1801305	T	C	0.2048	2.958e-08	1.02	0.0036	0.95169	rs11769049	110	ELFN1	13714	intergenic	3.11	7	5	14	0	1	1
7:1801914:C:G	rs11769007	7	1801914	G	C	0.2097	1.887e-08	1.0199	0.0035	0.981702	rs11769049	110	ELFN1	14323	intergenic	1.386	5	5	15	0	1	1
7:1801929:A:ATTTC	rs149510164	7	1801929	ATTTC	A	0.2117				0.96955	rs11769049	110	ELFN1	14338	intergenic	1.634		5	15	0	0	1
7:1802023:C:G	rs11769049	7	1802023	G	C	0.2127	8.857e-09	1.02122	0.0036	1	rs11769049	110	ELFN1	14432	intergenic	2.299	4	2	9	0	1	1
7:1802422:A:G	rs55835113	7	1802422	A	G	0.2266	1.247e-07	1.01816	0.0034	0.912622	rs11769049	110	ELFN1	14831	intergenic	0.205	4	5	9	0	1	1
7:1802677:A:G	rs7790092	7	1802677	G	A	0.2286	3.007e-07	1.01765	0.0034	0.902215	rs11769049	110	ELFN1	15086	intergenic	2.102	6	5	9	0	1	1
7:1803655:A:G	rs3996306	7	1803655	G	A	0.2197				0.924378	rs11769049	110	ELFN1	16064	intergenic	0.166		9	9	0	1	1
7:1804909:G:T	rs7800904	7	1804909	T	G	0.2266	1.165e-07	1.01816	0.0034	0.912622	rs11769049	110	AC074389.1	15420	intergenic	0.04	6	9	15	0	1	1
7:1805519:A:C	rs56404040	7	1805519	A	C	0.2266	1.542e-07	1.01796	0.0034	0.912622	rs11769049	110	AC074389.1	14810	intergenic	1.113	7	5	15	0	1	1
7:1805917:A:G	rs11769612	7	1805917	A	G	0.2217	2.509e-08	1.01959	0.0035	0.948652	rs11769049	110	AC074389.1	14412	intergenic	1.302	7	5	15	0	1	1
7:1806293:C:T	rs12532765	7	1806293	T	C	0.2256	1.174e-07	1.01816	0.0034	0.917882	rs11769049	110	AC074389.1	14036	intergenic	0.493	7	5	15	0	1	1
7:1806967:A:G	rs62435506	7	1806967	A	G	0.2276	5.58e-08	1.01837	0.0034	0.907399	rs11769049	110	AC074389.1	13362	intergenic	3.757	5	5	15	0	1	1
7:1807602:A:C	rs10950363	7	1807602	C	A	0.2276	4.333e-08	1.01847	0.0034	0.907399	rs11769049	110	AC074389.1	12727	intergenic	0.86	5	9	15	0	1	1
7:1808592:C:G	rs2222813	7	1808592	G	C	0.2336	8.154e-08	1.01816	0.0033	0.879275	rs11769049	110	AC074389.1	11737	intergenic	1.553	4	9	15	0	1	1
7:1808597:C:T	rs6460832	7	1808597	T	C	0.2336				0.879275	rs11769049	110	AC074389.1	11732	intergenic	3.462	4	9	15	0	1	1
7:1809120:A:G	rs10277267	7	1809120	A	G	0.2376	6.824e-08	1.01816	0.0033	0.817448	rs11769049	110	AC074389.1	11209	intergenic	1.278	5	8	15	0	1	1
7:1809618:A:G	rs1919908	7	1809618	A	G	0.2127	6.526e-07	1.01755	0.0035	0.699531	rs11769049	110	AC074389.1	10711	intergenic	0.216	5	5	15	0	1	1
7:1812267:C:T	rs4634524	7	1812267	C	T	0.2425	6.263e-07	1.01694	0.0034	0.659587	rs7777233	110	AC074389.1	8062	intergenic	1.962	7	5	15	0	1	1
7:1812295:A:G	rs4255033	7	1812295	A	G	0.2416	6.84e-07	1.01694	0.0034	0.663925	rs7777233	110	AC074389.1	8034	intergenic	1.198	7	5	15	0	1	1
7:1812311:C:T	rs4475382	7	1812311	T	C	0.2425	7.307e-07	1.01684	0.0034	0.659587	rs7777233	110	AC074389.1	8018	intergenic	1.14	6	5	15	0	1	1
7:1812429:A:ATTTT	rs372617076	7	1812429	ATTTT	A	0.2445				0.66777	rs7777233	110	AC074389.1	7900	intergenic	0.459		5	15	0	0	1
7:1812494:C:T	rs13221022	7	1812494	C	T	0.2435	5.298e-07	1.01704	0.0034	0.653841	rs7777233	110	AC074389.1	7835	intergenic	2.513	7	5	15	0	1	1
7:1812548:C:T	rs13231311	7	1812548	T	C	0.2435	5.599e-07	1.01704	0.0034	0.662263	rs7777233	110	AC074389.1	7781	intergenic	1.321	6	5	15	0	1	1
7:1812648:C:T	rs13221271	7	1812648	T	C	0.2445				0.660802	rs7777233	110	AC074389.1	7681	intergenic	2.759	6	5	15	0	1	1
7:1812649:A:G	rs13230608	7	1812649	G	A	0.2445				0.660802	rs7777233	110	AC074389.1	7680	intergenic	1.661	6	5	15	0	1	1
7:1812676:A:G	rs13245370	7	1812676	G	A	0.2445	3.876e-07	1.01735	0.0034	0.660802	rs7777233	110	AC074389.1	7653	intergenic	2.378	7	5	15	0	1	1
7:1812726:G:T	rs13230722	7	1812726	T	G	0.2445	4.043e-07	1.01725	0.0034	0.66777	rs7777233	110	AC074389.1	7603	intergenic	0.678	6	5	15	0	1	1
7:1812743:G:T	rs12532459	7	1812743	T	G	0.2435	4.985e-07	1.01715	0.0034	0.663666	rs7777233	110	AC074389.1	7586	intergenic	0.67	7	5	15	0	1	1
7:1812860:A:G	rs12540491	7	1812860	G	A	0.2425	5.402e-07	1.01704	0.0034	0.666618	rs7777233	110	AC074389.1	7469	intergenic	2.733	6	5	15	0	1	1
7:1812909:A:G	rs12540494	7	1812909	G	A	0.2425	5.874e-07	1.01704	0.0034	0.666618	rs7777233	110	AC074389.1	7420	intergenic	2.812	6	5	15	0	1	1
7:1812933:A:C	rs12540512	7	1812933	C	A	0.2406	3.549e-06	1.01816	0.0039	0.657061	rs7777233	110	AC074389.1	7396	intergenic	2.51	7	5	15	0	1	1
7:1812972:G:T	rs12530625	7	1812972	G	T	0.2425	5.881e-07	1.01704	0.0034	0.666618	rs7777233	110	AC074389.1	7357	intergenic	1.849	6	5	15	0	1	1
7:1813062:C:T	rs67486596	7	1813062	T	C	0.2425	7.176e-07	1.01684	0.0034	0.668002	rs7777233	110	AC074389.1	7267	intergenic	1.563	6	5	15	0	1	1
7:1813130:A:G	rs34982660	7	1813130	A	G	0.2445				0.660802	rs7777233	110	AC074389.1	7199	intergenic	2.855	7	5	15	0	1	1
7:1813135:C:T	rs13231999	7	1813135	C	T	0.2445				0.660802	rs7777233	110	AC074389.1	7194	intergenic	1.712	6	5	15	0	1	1
7:1813150:A:G	rs10280601	7	1813150	G	A	0.2445	7.446e-07	1.01684	0.0034	0.660802	rs7777233	110	AC074389.1	7179	intergenic	2.311	7	5	15	0	1	1
7:1813198:A:G	rs13245980	7	1813198	G	A	0.2425	7.356e-07	1.01684	0.0034	0.666618	rs7777233	110	AC074389.1	7131	intergenic	2.091	5	5	15	0	1	1
7:1813210:G:GT	rs34340967	7	1813210	GT	G	0.2465				0.641031	rs7777233	110	AC074389.1	7119	intergenic	0.528		5	15	0	0	1
7:1813258:A:G	rs10235174	7	1813258	A	G	0.2425	8.275e-07	1.01674	0.0034	0.666618	rs7777233	110	AC074389.1	7071	intergenic	1.489	5	5	15	0	1	1
7:1813386:C:CT	rs34096302	7	1813386	CT	C	0.2425				0.666618	rs7777233	110	AC074389.1	6943	intergenic	0.558		5	15	0	0	1
7:1813406:A:G	rs10238227	7	1813406	A	G	0.2416	5.398e-07	1.01704	0.0034	0.669663	rs7777233	110	AC074389.1	6923	intergenic	1.683	5	5	15	0	1	1
7:1813498:C:T	rs10268666	7	1813498	T	C	0.2445	8.044e-07	1.01674	0.0034	0.659358	rs7777233	110	AC074389.1	6831	intergenic	1.971	5	5	15	0	1	1
7:1813525:A:G	rs10225055	7	1813525	G	A	0.2445	9.163e-07	1.01674	0.0034	0.659358	rs7777233	110	AC074389.1	6804	intergenic	2.099	5	5	15	0	1	1
7:1813576:A:G	rs10238448	7	1813576	A	G	0.2445	1.095e-06	1.01684	0.0034	0.659358	rs7777233	110	AC074389.1	6753	intergenic	1.167	6	5	15	0	1	1
7:1813580:A:G	rs10238449	7	1813580	A	G	0.2445	1.199e-06	1.01674	0.0034	0.659358	rs7777233	110	AC074389.1	6749	intergenic	1.09	6	5	15	0	1	1
7:1813776:A:T	rs55634111	7	1813776	T	A	0.2425	7.558e-07	1.01684	0.0034	0.666618	rs7777233	110	AC074389.1	6553	intergenic	1.647	7	5	15	0	1	1
7:1813844:A:G	rs56250182	7	1813844	G	A	0.2425				0.666618	rs7777233	110	AC074389.1	6485	intergenic	0.805	7	5	15	0	0	1
7:1813866:A:G	rs62435538	7	1813866	G	A	0.2425				0.666618	rs7777233	110	AC074389.1	6463	intergenic	1.014	6	5	15	0	1	1
7:1813890:A:AT	rs66769353	7	1813890	AT	A	0.2455				0.653638	rs7777233	110	AC074389.1	6439	intergenic	0.517		5	15	0	0	1
7:1813890:AT:ATT	rs573363164	7	1813890	AT	ATT	0.01988				0.653638	rs7777233	110	AC074389.1	6439				5	15	0	0	1
7:1813959:A:G	rs35267398	7	1813959	G	A	0.2425	8.927e-07	1.01674	0.0034	0.666618	rs7777233	110	AC074389.1	6370	intergenic	3.082	7	5	15	0	1	1
7:1814063:G:T	rs10239047	7	1814063	T	G	0.2416	9.354e-07	1.01664	0.0034	0.671002	rs7777233	110	AC074389.1	6266	intergenic	2.345	7	5	15	0	1	1
7:1814082:A:C	rs10225815	7	1814082	C	A	0.2425	8.927e-07	1.01674	0.0034	0.666618	rs7777233	110	AC074389.1	6247	intergenic	3.098	7	5	15	0	1	1
7:1814164:G:T	rs10228960	7	1814164	G	T	0.2425	9.52e-07	1.01664	0.0034	0.666618	rs7777233	110	AC074389.1	6165	intergenic	4.612	7	5	15	0	1	1
7:1814376:C:G	rs187530718	7	1814376	C	G	0.2386				0.635268	rs7777233	110	AC074389.1	5953	intergenic	1.422	7	5	15	0	0	1
7:1814377:C:T	rs192001706	7	1814377	C	T	0.2386				0.635268	rs7777233	110	AC074389.1	5952	intergenic	1.769	7	5	15	0	1	1
7:1814378:A:G	rs183410010	7	1814378	A	G	0.2386				0.635268	rs7777233	110	AC074389.1	5951	intergenic	2.775	7	5	15	0	1	1
7:1814386:T:TAAAA	rs370096803	7	1814386	TAAAA	T	0.2435				0.662263	rs7777233	110	AC074389.1	5943	intergenic	1.788		5	15	0	0	1
7:1814448:C:G	rs5028881	7	1814448	G	C	0.2425	9.265e-07	1.01674	0.0034	0.666618	rs7777233	110	AC074389.1	5881	intergenic	0.706	7	5	15	0	1	1
7:1815002:A:G	rs6955820	7	1815002	A	G	0.2406	8.679e-07	1.01674	0.0034	0.674096	rs7777233	110	AC074389.1	5327	intergenic	10.22	5	5	15	1	1	1
7:1815304:C:G	rs10950368	7	1815304	G	C	0.2425	1.144e-06	1.01654	0.0034	0.666618	rs7777233	110	AC074389.1	5025	intergenic	1.56	4	5	15	0	1	1
7:1815496:C:T	rs74573274	7	1815496	T	C	0.2416	1.721e-06	1.01674	0.0035	0.656994	rs7777233	110	AC074389.1	4833	intergenic	1.868	5	5	15	0	1	1
7:1815497:A:G	rs74760239	7	1815497	G	A	0.2416	1.72e-06	1.01674	0.0035	0.656994	rs7777233	110	AC074389.1	4832	intergenic	3.109	5	5	15	0	1	1
7:1815501:A:G	rs34411311	7	1815501	A	G	0.2416	1.543e-06	1.01633	0.0034	0.656994	rs7777233	110	AC074389.1	4828	intergenic	2.069	5	5	15	0	1	1
7:1815680:G:GTT	rs72449301	7	1815680	GTT	G	0.2435				0.662263	rs7777233	110	AC074389.1	4649	intergenic	0.386		5	15	0	0	1
7:1815683:G:T	rs200662954	7	1815683	T	G	0.2435				0.662263	rs7777233	110	AC074389.1	4646	intergenic	1.371	6	5	15	0	0	1
7:1815716:A:G	rs10270415	7	1815716	G	A	0.2416	8.166e-07	1.01745	0.0035	0.669663	rs7777233	110	AC074389.1	4613	intergenic	6.173	7	5	15	0	1	1
7:1815791:A:G	rs10270538	7	1815791	G	A	0.2416	7.445e-07	1.01684	0.0034	0.669663	rs7777233	110	AC074389.1	4538	intergenic	6.743	6	5	15	0	1	1
7:1815851:A:G	rs10270654	7	1815851	G	A	0.2416	7.625e-07	1.01674	0.0034	0.669663	rs7777233	110	AC074389.1	4478	intergenic	3.417	6	5	15	0	1	1
7:1815899:C:CTT	rs534115639	7	1815899	C	CTT	0.2386				0.648968	rs7777233	110	AC074389.1	4430	intergenic	0.913		5	15	0	0	1
7:1816112:C:T	rs12539381	7	1816112	C	T	0.2425	1.278e-06	1.01643	0.0034	0.666618	rs7777233	110	AC074389.1	4217	intergenic	2.838	7	5	15	0	1	1
7:1816117:C:CT	rs35364026	7	1816117	CT	C	0.2535				0.620251	rs7777233	110	AC074389.1	4212	intergenic	0.989		5	15	0	0	1
7:1816201:A:G	rs76173365	7	1816201	G	A	0.2445				0.650999	rs7777233	110	AC074389.1	4128	intergenic	2.743	7	5	15	0	1	1
7:1816204:C:T	rs79613164	7	1816204	C	T	0.2445				0.650999	rs7777233	110	AC074389.1	4125	intergenic	5.748	7	5	15	0	1	1
7:1816206:C:T	rs60502983	7	1816206	C	T	0.2445				0.650999	rs7777233	110	AC074389.1	4123	intergenic	2.468	7	5	15	0	1	1
7:1816229:A:G	rs10271168	7	1816229	G	A	0.2445	6.685e-07	1.01684	0.0034	0.650999	rs7777233	110	AC074389.1	4100	intergenic	0.004	7	5	15	0	1	1
7:1816322:C:T	rs4577861	7	1816322	T	C	0.2416	8.832e-07	1.01735	0.0035	0.669663	rs7777233	110	AC074389.1	4007	intergenic	1.231	6	5	15	0	1	1
7:1816397:A:G	rs4436012	7	1816397	A	G	0.2425	8.484e-07	1.01735	0.0035	0.665258	rs7777233	110	AC074389.1	3932	intergenic	2.888	7	5	15	0	1	1
7:1816742:C:T	rs10277923	7	1816742	C	T	0.2416	9.431e-07	1.01684	0.0034	0.669663	rs7777233	110	AC074389.1	3587	intergenic	2.732	7	5	15	0	1	1
7:1816743:C:T	rs10277924	7	1816743	C	T	0.2416	9.431e-07	1.01684	0.0034	0.669663	rs7777233	110	AC074389.1	3586	intergenic	2.731	7	5	15	0	1	1
7:1816831:C:G	rs10259574	7	1816831	G	C	0.2416	9.682e-07	1.01664	0.0034	0.669663	rs7777233	110	AC074389.1	3498	intergenic	2.454	5	5	9	0	1	1
7:1816893:C:G	rs10259592	7	1816893	G	C	0.2416	1.002e-06	1.01654	0.0034	0.669663	rs7777233	110	AC074389.1	3436	intergenic	3.307	5	5	9	0	1	1
7:1816966:C:T	rs10259699	7	1816966	T	C	0.2416	1.115e-06	1.01654	0.0034	0.669663	rs7777233	110	AC074389.1	3363	intergenic	0.144	5	5	9	0	1	1
7:1817141:A:G	rs10275253	7	1817141	G	A	0.2416	9.173e-07	1.01664	0.0034	0.669663	rs7777233	110	AC074389.1	3188	intergenic	0.351	7	5	15	0	1	1
7:1817184:G:T	rs10278438	7	1817184	T	G	0.2416				0.669663	rs7777233	110	AC074389.1	3145	intergenic	6.764	6	5	15	0	1	1
7:1817310:C:T	rs10260077	7	1817310	T	C	0.2416	9.691e-07	1.01664	0.0034	0.669663	rs7777233	110	AC074389.1	3019	intergenic	0.025	7	5	15	0	1	1
7:1817375:A:G	rs13229113	7	1817375	A	G	0.2406	9.979e-07	1.01654	0.0034	0.674096	rs7777233	110	AC074389.1	2954	intergenic	1.538	7	5	15	0	1	1
7:1817409:C:T	rs10263066	7	1817409	T	C	0.2416	9.627e-07	1.01664	0.0034	0.669663	rs7777233	110	AC074389.1	2920	intergenic	1.211	6	5	15	0	1	1
7:1820158:A:G	rs6965555	7	1820158	G	A	0.2565	4.979e-09	1.01939	0.0033	0.748951	rs7777233	110	AC074389.1	171	downstream	1.352	7	5	15	0	1	1
7:1820538:C:T	rs2103342	7	1820538	T	C	0.2545	4.457e-09	1.01939	0.0033	0.746603	rs7777233	110	AC074389.1	110	upstream	3.326		5	15	0	1	1
7:1820702:A:C	rs2091640	7	1820702	C	A	0.2545	4.027e-09	1.01959	0.0033	0.746603	rs7777233	110	AC074389.1	274	upstream	4.059		9	15	0	1	1
7:1820852:A:G	rs2091639	7	1820852	G	A	0.2545	3.974e-09	1.01949	0.0033	0.746603	rs7777233	110	AC074389.1	424	upstream	0.263		9	15	0	1	1
7:1821008:A:G	rs2091638	7	1821008	G	A	0.2545	4.407e-09	1.01949	0.0033	0.746603	rs7777233	110	AC074389.1	580	upstream	0.347		7	15	0	1	1
7:1821278:G:T	rs1881858	7	1821278	T	G	0.2604	1.349e-09	1.0201	0.0033	0.78403	rs7777233	110	AC074389.1	850	upstream	1.693		9	15	0	1	1
7:1821635:C:T	rs1106396	7	1821635	C	T	0.2644	3.396e-09	1.01959	0.0033	0.769921	rs7777233	110	AC074389.1	1207	intergenic	2.359		7	15	0	1	1
7:1821725:A:G	rs11766215	7	1821725	A	G	0.2634	1.206e-09	1.0201	0.0033	0.772022	rs7777233	110	AC074389.1	1297	intergenic	1.275	5	7	15	0	1	1
7:1821945:G:T	rs34024976	7	1821945	G	T	0.1859				0.606944	rs7777233	110	AC074389.1	1517	intergenic	1.356	6	7	15	0	1	1
7:1822667:C:G	rs11760634	7	1822667	G	C	0.2008	0.0003076	1.0143	0.0039	0.665422	rs7777233	110	AC074389.1	2239	intergenic	0.498	6	14	15	0	1	1
7:1822820:A:G	rs13236577	7	1822820	A	G	0.2435				0.879936	rs7777233	110	AC074389.1	2392	intergenic	7.025	7	14	15	0	0	1
7:1822891:A:G	rs13236682	7	1822891	G	A	0.2614	2.125e-09	1.01979	0.0033	0.790635	rs7777233	110	AC074389.1	2463	intergenic	1.676	7	14	15	0	1	1
7:1823203:A:T	rs36020539	7	1823203	T	A	0.2584	1.639e-09	1.02	0.0033	0.801981	rs7777233	110	AC074389.1	2775	intergenic	0.097	6	14	15	0	1	1
7:1823265:A:G	rs62435650	7	1823265	G	A	0.2435	4.071e-11	1.02286	0.0034	0.879936	rs7777233	110	AC074389.1	2837	intergenic	4.293	7	14	15	0	1	1
7:1824028:C:T	rs7800019	7	1824028	T	C	0.2555	1.619e-09	1.0203	0.0033	0.834063	rs7777233	110	AC074389.1	3600	intergenic	0.761	5	9	15	0	1	1
7:1824534:A:C	rs67845389	7	1824534	C	A	0.2694	2.122e-08	1.01928	0.0034	0.898434	rs7777233	110	AC074389.1	4106	intergenic	4.165	5	9	15	0	1	1
7:1824758:C:T	rs73042701	7	1824758	C	T	0.2694	4.802e-08	1.01806	0.0033	0.898434	rs7777233	110	AC074389.1	4330	intergenic	8.253	5	9	15	0	1	1
7:1825304:C:T	rs10950371	7	1825304	C	T	0.2674	4.36e-08	1.01806	0.0033	0.905889	rs7777233	110	AC074389.1	4876	intergenic	5.926	5	7	9	0	1	1
7:1825321:G:T	rs10230862	7	1825321	G	T	0.2704	9.074e-08	1.01765	0.0033	0.893362	rs7777233	110	AC074389.1	4893	intergenic	3.943	5	7	9	0	1	1
7:1825808:C:T	rs57624556	7	1825808	T	C	0.2505				0.83514	rs7777233	110	AC074389.1	5380	intergenic	4.981	6	9	9	0	0	1
7:1826023:G:T	7:1826023_T_G	7	1826023	G	T	0.2694	1.949e-06	1.01806	0.0038	0.897049	rs7777233	110	AC074389.1	5595	intergenic	1.427		9	15	0	1	1
7:1826385:A:T	rs11763500	7	1826385	T	A	0.2515				0.979874	rs7777233	110	AC074389.1	5957	intergenic	0.013	6	9	15	0	1	1
7:1826385:T:TA	rs397976493	7	1826385	T	TA	0.0159				0.979874	rs7777233	110	AC074389.1	5957		0.028		9	15	0	1	1
7:1826878:C:G	rs12669620	7	1826878	C	G	0.2515	1.94e-09	1.02061	0.0034	0.979874	rs7777233	110	AC074389.1	6450	intergenic	1.625	6	9	15	0	1	1
7:1827569:C:T	rs11760284	7	1827569	T	C	0.2545	1.054e-09	1.02071	0.0034	0.984975	rs7777233	110	AC074389.1	7141	intergenic	1.216	7	7	15	0	1	1
7:1827577:C:T	rs11764562	7	1827577	C	T	0.2704	4.17e-08	1.01806	0.0033	0.911543	rs7777233	110	AC074389.1	7149	intergenic	0.434	6	7	15	0	1	1
7:1828038:C:T	rs13238613	7	1828038	C	T	0.2704	5.537e-08	1.01786	0.0033	0.911543	rs7777233	110	AC074389.1	7610	intergenic	1.287	6	5	15	0	1	1
7:1828383:A:T	rs545758518	7	1828383	A	T	0.02286				0.915965	rs7777233	110	AC074389.1	7955	intergenic	0.02		5	15	0	0	1
7:1828383:A:ATT	rs551459820	7	1828383	A	ATT	0.2694				0.915965	rs7777233	110	AC074389.1	7955		2.371		5	15	0	0	1
7:1828761:C:T	rs34400421	7	1828761	T	C	0.2694	5.067e-08	1.01796	0.0033	0.915965	rs7777233	110	AC074389.1	8333	intergenic	0.504	7	5	15	0	1	1
7:1828774:A:G	rs34590341	7	1828774	A	G	0.2694	5.692e-08	1.01786	0.0033	0.915965	rs7777233	110	AC074389.1	8346	intergenic	0.322	6	5	15	0	1	1
7:1829228:C:T	rs11761457	7	1829228	T	C	0.2535	1.615e-09	1.02041	0.0033	0.989951	rs7777233	110	AC074389.1	8800	intergenic	1.428	5	7	15	0	1	1
7:1829495:C:G	rs7802621	7	1829495	G	C	0.2535	1.423e-09	1.02041	0.0033	0.989951	rs7777233	110	AC074389.1	9067	intergenic	2.944	7	7	15	0	1	1
7:1829530:C:T	rs60291312	7	1829530	T	C	0.2237	2.681e-10	1.02224	0.0035	0.847628	rs7777233	110	AC074389.1	9102	intergenic	0.157	7	7	15	0	1	1
7:1829835:C:T	rs7803164	7	1829835	T	C	0.2674	5.454e-08	1.01796	0.0033	0.92489	rs7777233	110	AC074389.1	9407	intergenic	0.719	5	7	15	0	1	1
7:1829899:C:T	rs7789703	7	1829899	C	T	0.2545	1.163e-09	1.02061	0.0033	0.984975	rs7777233	110	AC074389.1	9471	intergenic	1.746	5	7	15	0	1	1
7:1830011:C:G	rs10232901	7	1830011	G	C	0.2545	1.597e-09	1.02041	0.0033	0.984975	rs7777233	110	AC074389.1	9583	intergenic	5.083	7	7	15	0	1	1
7:1830116:A:C	rs11765833	7	1830116	C	A	0.2535	1.724e-09	1.02163	0.0035	0.989951	rs7777233	110	AC074389.1	9688	intergenic	1.423	5	7	15	0	1	1
7:1831671:C:T	rs7777233	7	1831671	T	C	0.2515	7.816e-10	1.02092	0.0034	1	rs7777233	110	AC074389.1	11243	intergenic	8.716	7	7	15	0	1	1
7:1832091:A:G	rs13223867	7	1832091	G	A	0.2714	4.901e-08	1.01796	0.0033	0.907773	rs7777233	110	AC074389.1	11663	intergenic	0.068	7	5	15	0	1	1
7:1833097:C:G	rs11765289	7	1833097	G	C	0.2227	9.312e-11	1.02296	0.0035	0.853015	rs7777233	110	AC074389.1	12669	intergenic	1.112	7	5	9	0	1	1
7:1834022:A:T	rs7806265	7	1834022	T	A	0.2724	3.56e-08	1.01826	0.0033	0.903422	rs7777233	110	AC074389.1	13594	intergenic	1.246	5	5	9	0	1	1
7:1835613:C:T	7:1835613:C:T	7	1835613	T	C	0.2515				0.79794	rs7777233	110	AC074389.1	15185	intergenic	2.038	5	5	9	0	1	1
7:1835613:G:T	7:1835613:G:T	7	1835613	T	G	0.3867				0.79794	rs7777233	110	AC074389.1	15185		1.792		5	9	0	1	1
7:1835894:C:G	rs10950377	7	1835894	G	C	0.2316	4.945e-10	1.02194	0.0035	0.893517	rs7777233	110	AC074389.1	15466	intergenic	1.702	6	5	9	0	1	1
7:1836671:C:CTTTT	rs553451207	7	1836671	C	CTTTT	0.2137				0.813752	rs7777233	110	AC074389.1	16243	intergenic	1.041		5	15	0	1	1
7:1836853:G:GT	rs61187182	7	1836853	GT	G	0.2485				0.812583	rs7777233	110	AC074389.1	16425	intergenic	1.286		5	15	0	0	1
7:1837416:T:TA	rs5881908	7	1837416	TA	T	0.2316				0.893517	rs7777233	110	AC074389.1	16988	intergenic	1.57		5	15	0	0	1
7:1837439:C:T	rs2398735	7	1837439	T	C	0.2485	2.3e-08	1.01888	0.0033	0.812583	rs7777233	110	AC074389.1	17011	intergenic	0.103		5	15	0	1	1
7:1837636:C:T	rs2895215	7	1837636	T	C	0.2495	1.688e-08	1.01898	0.0033	0.807987	rs7777233	110	AC074389.1	17208	intergenic	0.125		5	15	0	1	1
7:1838533:C:CA	rs554642393	7	1838533	CA	C	0.2107				0.666094	rs7777233	110	MAD1L1	16895	intergenic	2.162		5	15	0	0	1
7:1840557:C:T	rs11767667	7	1840557	T	C	0.2316	3.209e-10	1.02224	0.0035	0.893517	rs7777233	110	MAD1L1	14871	intergenic	0.031	6	5	15	0	1	1
7:1843200:C:G	rs6460870	7	1843200	G	C	0.2187	1.593e-12	1.02562	0.0036	0.834525	rs7777233	110	MAD1L1	12228	intergenic	1.422	4	5	15	0	1	1
7:1843541:C:G	rs7811019	7	1843541	G	C	0.2187	1.775e-12	1.02552	0.0036	0.834525	rs7777233	110	MAD1L1	11887	intergenic	4.532	4	2	15	0	1	1
7:1844156:C:G	rs62436961	7	1844156	G	C	0.2386	1.662e-11	1.02357	0.0035	0.762062	rs7777233	110	MAD1L1	11272	intergenic	8.965	3a	2	15	0	1	1
7:1847623:C:G	rs62434660	7	1847623	C	G	0.2008	3.429e-11	1.02491	0.0037	0.816846	rs73046311	110	MAD1L1	7805	intergenic	0.239	3a	5	15	0	1	1
7:1848795:A:G	rs6976684	7	1848795	A	G	0.2078	1.632e-11	1.0248	0.0036	0.793723	rs73046311	110	MAD1L1	6633	intergenic	6.539	5	5	15	0	1	1
7:1851265:C:CGTG	rs34643480	7	1851265	CGTG	C	0.1968				0.933454	rs73046311	110	MAD1L1	4163	intergenic	5.33		2	15	0	1	1
7:1851461:A:G	rs7807190	7	1851461	G	A	0.2435	7.19e-13	1.0246	0.0034	0.690344	rs73046311	110	MAD1L1	3967	intergenic	2.29	3a	2	15	0	1	1
7:1852063:A:G	rs6955410	7	1852063	A	G	0.2445	3.149e-13	1.02501	0.0034	0.695904	rs73046311	110	MAD1L1	3365	intergenic	0.226	4	2	15	0	1	1
7:1852753:C:T	rs11760633	7	1852753	T	C	0.1958	9.813e-15	1.02963	0.0038	0.963716	rs73046311	110	MAD1L1	2675	intergenic	3.041	2b	5	15	0	1	1
7:1852823:A:G	rs11767176	7	1852823	A	G	0.2396	1.716e-13	1.02532	0.0034	0.713717	rs73046311	110	MAD1L1	2605	intergenic	3.461	4	5	15	0	1	1
7:1853383:G:GCT	rs34713518	7	1853383	GCT	G	0.1958				0.963716	rs73046311	110	MAD1L1	2045	intergenic	2.296		4	15	0	0	1
7:1853964:A:G	rs11768191	7	1853964	A	G	0.1998	7.275e-15	1.02963	0.0038	0.975642	rs73046311	110	MAD1L1	1464	intergenic	1.058	5	4	15	0	1	1
7:1854159:C:G	rs73046311	7	1854159	G	C	0.2018	6.307e-15	1.02973	0.0038	1	rs73046311	110	MAD1L1	1269	intergenic	0.079	5	4	15	0	1	1
7:1854634:C:T	rs75716659	7	1854634	C	T	0.2008				0.647049	rs73046311	110	MAD1L1	794	downstream	1.407	5	4	15	0	1	1
7:1855531:A:G	rs7680	7	1855531	A	G	0.171	6.789e-15	1.03159	0.004	0.810696	rs73046311	110	MAD1L1	0	UTR3	0.822		4	15	0	1	1
7:1856273:C:T	rs11772232	7	1856273	T	C	0.1958	9.815e-15	1.02963	0.0038	0.939547	rs73046311	110	MAD1L1	0	intronic	2.482	5	4	15	0	1	1
7:1856669:A:G	rs6973700	7	1856669	G	A	0.2376	2.584e-14	1.02634	0.0034	0.73763	rs73046311	110	MAD1L1	0	intronic	5.121	5	2	15	0	1	1
7:1858467:C:T	rs11765458	7	1858467	C	T	0.2445	2.557e-14	1.02624	0.0034	0.672661	rs73046311	110	MAD1L1	0	intronic	0.455	5	2	15	0	1	1
7:1858475:G:T	rs11765459	7	1858475	G	T	0.2445	3.947e-14	1.02603	0.0034	0.672661	rs73046311	110	MAD1L1	0	intronic	1.673	5	2	15	0	1	1
7:1858529:A:G	rs11764779	7	1858529	A	G	0.2018				0.881116	rs73046311	110	MAD1L1	0	intronic	2.864	5	2	15	0	1	1
7:1858651:C:T	rs11761254	7	1858651	C	T	0.1789				0.808321	rs73046311	110	MAD1L1	0	intronic	2.632	5	2	15	0	1	1
7:1860733:C:G	rs10265212	7	1860733	G	C	0.1889				0.775605	rs11766945	110	MAD1L1	0	intronic	0.747	5	5	15	0	0	1
7:1860980:A:G	rs11769866	7	1860980	A	G	0.1889	4.011e-17	1.03272	0.0038	0.775605	rs11766945	110	MAD1L1	0	intronic	8.859	5	5	15	0	1	1
7:1861695:C:T	rs11764159	7	1861695	T	C	0.1899	3.759e-17	1.03283	0.0038	0.781131	rs11766945	110	MAD1L1	0	intronic	4.561	5	5	15	0	1	1
7:1862183:C:T	rs55995895	7	1862183	T	C	0.1899	1.178e-17	1.03293	0.0038	0.781131	rs11766945	110	MAD1L1	0	intronic	0.266	7	5	15	0	1	1
7:1865260:A:G	rs62434666	7	1865260	A	G	0.1968	1.187e-16	1.03159	0.0038	0.825846	rs11766945	110	MAD1L1	0	intronic	1.235	5	4	15	0	1	1
7:1866901:A:G	rs62434668	7	1866901	A	G	0.1978	7.959e-17	1.03138	0.0037	0.819744	rs11766945	110	MAD1L1	0	intronic	6.004	5	4	15	0	1	1
7:1866946:A:G	rs62434669	7	1866946	A	G	0.1988	1.084e-16	1.03128	0.0037	0.813694	rs11766945	110	MAD1L1	0	intronic	3.135	5	4	15	0	1	1
7:1867332:G:T	rs182532142	7	1867332	T	G	0.1799				0.739641	rs11766945	110	MAD1L1	0	intronic	0.398	5	4	15	0	0	1
7:1868364:C:T	rs527250971	7	1868364	C	T	0.03579				0.667692	rs11766945	110	MAD1L1	0	intronic	1.005		4	15	0	0	1
7:1868364:C:CGCACACAT	rs149062636	7	1868364	C	CGCACACAT	0.167				0.667692	rs11766945	110	MAD1L1	0		0.517		4	15	0	1	1
7:1868727:A:G	rs56758848	7	1868727	G	A	0.1968	1.198e-16	1.03118	0.0037	0.825846	rs11766945	110	MAD1L1	0	intronic	2.274	5	4	15	0	1	1
7:1872622:C:G	rs59410940	7	1872622	C	G	0.1958				0.820922	rs11766945	110	MAD1L1	0	intronic	0.506	6	5	15	0	1	1
7:1872921:C:T	rs4721089	7	1872921	T	C	0.2376	1.614e-13	0.9756	0.0033	0.840871	rs11766945	110	MAD1L1	0	intronic	3.544	7	5	15	0	1	1
7:1873406:A:C	rs10268294	7	1873406	A	C	0.2366				0.845931	rs11766945	110	MAD1L1	0	intronic	11.23	6	5	15	1	1	1
7:1873756:C:G	rs10268797	7	1873756	G	C	0.2127	1.518e-16	0.97122	0.0035	0.782521	rs10268609	110	MAD1L1	0	intronic	6.156	7	5	15	0	1	1
7:1877311:C:T	rs4721096	7	1877311	C	T	0.2107	1.363e-16	0.97122	0.0035	0.792532	rs10268609	110	MAD1L1	0	intronic	1.116	5	4	15	0	1	1
7:1878377:A:G	rs3889573	7	1878377	G	A	0.2137				0.777575	rs10268609	110	MAD1L1:AC110781.3	0:0	exonic	2.214		2	15	0	1	1
7:1879843:A:G	rs10228189	7	1879843	G	A	0.2117	2.165e-16	0.97151	0.0035	0.787507	rs10268609	110	MAD1L1:AC110781.3	0:0	intronic	4.613	5	5	15	0	1	1
7:1881527:C:G	rs4721098	7	1881527	C	G	0.2137	1.576e-16	0.97132	0.0035	0.777575	rs10268609	110	MAD1L1:AC110781.3	0:0	intronic	2.631	5	4	15	0	1	1
7:1882795:A:G	rs73046323	7	1882795	A	G	0.2137	3.344e-17	1.02973	0.0035	0.77931	rs10268609	110	MAD1L1:AC110781.3	0:0	intronic	0.148	5	3	15	0	1	1
7:1883274:C:T	rs58169303	7	1883274	C	T	0.2147	1.039e-16	1.02932	0.0035	0.774429	rs10268609	110	MAD1L1:AC110781.3	0:0	intronic	4.625	3a	2	15	0	1	1
7:1884830:C:G	rs11764040	7	1884830	C	G	0.2445	1.191e-13	1.02439	0.0033	0.881504	rs11766945	110	MAD1L1:AC110781.3	0:0	intronic	0.056	2b	4	15	0	1	1
7:1884937:A:G	rs62435127	7	1884937	G	A	0.2137	5.362e-17	1.02953	0.0035	0.77931	rs10268609	110	MAD1L1:AC110781.3	0:0	intronic	6.477	2b	4	15	0	1	1
7:1885098:A:G	rs117866291	7	1885098	G	A	0.09245				0.729872	rs79447549	110	MAD1L1:AC110781.3	0:0	intronic	1.483	5	4	15	0	1	1
7:1885099:C:T	rs182007553	7	1885099	T	C	0.09245				0.729872	rs79447549	110	MAD1L1:AC110781.3	0:0	intronic	2.977	5	4	15	0	1	1
7:1885600:A:G	rs58673065	7	1885600	G	A	0.2435	1.058e-13	1.0245	0.0033	0.886518	rs11766945	110	MAD1L1:AC110781.3	0:0	intronic	4.431	5	2	15	0	1	1
7:1886805:A:G	rs11762803	7	1886805	G	A	0.2435	1.058e-13	1.0245	0.0033	0.886518	rs11766945	110	MAD1L1:AC110781.3	0:0	intronic	6.223	5	4	15	0	1	1
7:1887037:C:T	rs73046334	7	1887037	C	T	0.2147	4.444e-17	1.02963	0.0035	0.785399	rs10268609	110	MAD1L1:AC110781.3	0:0	exonic	3.901	5	4	15	0	1	1
7:1888051:A:G	rs11766944	7	1888051	A	G	0.2137	8.911e-17	1.02932	0.0035	0.77931	rs10268609	110	MAD1L1:AC110781.3	0:0	UTR3	1.35	5	4	15	0	1	1
7:1888054:A:G	rs11766945	7	1888054	A	G	0.2266	3.503e-13	1.02501	0.0034	1	rs11766945	110	MAD1L1:AC110781.3	0:0	UTR3	5.821	5	4	15	0	1	1
7:1889300:A:G	rs73046339	7	1889300	A	G	0.2137	4.727e-17	1.02963	0.0035	0.77931	rs10268609	110	MAD1L1:AC110781.3	0:0	UTR3	1.415	4	4	15	0	1	1
7:1890002:C:T	rs62435130	7	1890002	T	C	0.2127	3.197e-17	1.02973	0.0035	0.795277	rs10268609	110	MAD1L1	0	intronic	0.847	5	2	15	0	1	1
7:1891015:C:T	rs56070303	7	1891015	T	C	0.2107	5.549e-17	1.02963	0.0035	0.781427	rs10268609	110	MAD1L1	0	intronic	0.05	5	4	15	0	1	1
7:1891315:C:T	rs62435132	7	1891315	T	C	0.2107	4.465e-17	1.02973	0.0035	0.781427	rs10268609	110	MAD1L1	0	intronic	0.396	4	2	15	0	1	1
7:1891723:C:G	rs11764124	7	1891723	G	C	0.2147	7.906e-17	1.02953	0.0035	0.785399	rs10268609	110	MAD1L1	0	intronic	0.173	5	4	15	0	1	1
7:1892309:C:T	rs11764337	7	1892309	T	C	0.2137	6.291e-17	1.02994	0.0035	0.766591	rs10268609	110	MAD1L1	0	intronic	11.55	5	3	15	1	1	1
7:1892529:C:T	rs56256289	7	1892529	T	C	0.2137	5.741e-17	1.02963	0.0035	0.766591	rs10268609	110	MAD1L1	0	intronic	0.24	5	3	15	0	1	1
7:1895463:G:T	rs62435134	7	1895463	T	G	0.2107				0.790919	rs10268609	110	MAD1L1	0	intronic	5.42	4	2	15	0	1	1
7:1896654:A:AC	rs558675930	7	1896654	AC	A	0.09046				0.710914	rs79447549	110	MAD1L1	0	intronic	3.031		2	15	0	1	1
7:1896690:C:T	rs11763813	7	1896690	T	C	0.2087	6.86e-17	1.03004	0.0036	0.813968	rs10268609	110	MAD1L1	0	intronic	0.01	4	2	15	0	1	1
7:1897761:C:T	rs28432248	7	1897761	C	T	0.2068	5.098e-15	1.0287	0.0036	0.795828	rs10268609	110	MAD1L1	0	intronic	13.57	5	4	15	1	1	1
7:1899447:A:G	rs11770148	7	1899447	G	A	0.1958	1.592e-16	1.03221	0.0038	0.854169	rs10268609	110	MAD1L1	0	intronic	0.501	5	4	15	0	1	1
7:1906466:A:G	rs57234495	7	1906466	A	G	0.1938	2.191e-15	1.02912	0.0036	0.866901	rs10268609	110	MAD1L1	0	intronic	0.79	5	4	15	0	1	1
7:1911003:C:T	rs113738103	7	1911003	C	T	0.1948				0.785922	rs10268609	110	MAD1L1	0	intronic	5.576	6	4	15	0	1	1
7:1911281:A:G	rs62435159	7	1911281	G	A	0.2326				0.714174	rs11766945	110	MAD1L1	0	intronic	1.017	5	4	15	0	1	1
7:1911458:A:C	rs11982455	7	1911458	C	A	0.1978	2.623e-08	1.02388	0.0042	0.869266	rs10268609	110	MAD1L1	0	intronic	8.019		2	15	0	1	1
7:1913270:A:G	rs11973114	7	1913270	A	G	0.1978	3.137e-15	1.02932	0.0037	0.869266	rs10268609	110	MAD1L1	0	intronic	1.369	5	4	15	0	1	1
7:1914059:C:T	rs55934553	7	1914059	C	T	0.2097	8.506e-15	1.02778	0.0035	0.851974	rs10268609	110	MAD1L1	0	intronic	5.554	5	1	15	0	1	1
7:1914350:A:G	rs60238952	7	1914350	A	G	0.2396				0.732045	rs11766945	110	MAD1L1	0	intronic	4.789	2b	4	15	0	1	1
7:1914679:A:C	rs4719331	7	1914679	C	A	0.2097	1.499e-14	1.02747	0.0035	0.851974	rs10268609	110	MAD1L1	0	intronic	1.986	4	2	15	0	1	1
7:1914681:A:G	rs4719332	7	1914681	A	G	0.2097	1.474e-14	1.02747	0.0035	0.851974	rs10268609	110	MAD1L1	0	intronic	1.567	4	2	15	0	1	1
7:1914997:C:G	rs7787341	7	1914997	C	G	0.2097	1.041e-14	1.02768	0.0035	0.851974	rs10268609	110	MAD1L1	0	intronic	1.808	2b	1	15	0	1	1
7:1915282:A:C	rs7788921	7	1915282	A	C	0.2097	8.708e-15	1.02778	0.0035	0.851974	rs10268609	110	MAD1L1	0	intronic	1.679	4	2	15	0	1	1
7:1915423:A:G	rs7791637	7	1915423	A	G	0.2038	6.708e-16	1.02901	0.0035	0.88303	rs10268609	110	MAD1L1	0	intronic	1.458	2b	1	15	0	1	1
7:1915493:A:C	rs11770612	7	1915493	C	A	0.2097	7.593e-15	1.02778	0.0035	0.851974	rs10268609	110	MAD1L1	0	intronic	4.071	4	1	15	0	1	1
7:1915824:C:G	rs60346318	7	1915824	G	C	0.2117	1.197e-14	1.02757	0.0035	0.844002	rs10268609	110	MAD1L1	0	intronic	0.04	5	2	15	0	1	1
7:1916116:A:T	rs28705934	7	1916116	A	T	0.2107	1.136e-14	1.02757	0.0035	0.858337	rs10268609	110	MAD1L1	0	intronic	2.402	5	4	15	0	1	1
7:1917144:C:T	rs138324521	7	1917144	C	T	0.1928				0.935407	rs10268609	110	MAD1L1	0	intronic	11.47	5	5	15	1	1	1
7:1917635:A:T	rs4721140	7	1917635	T	A	0.2097	1.223e-14	1.02757	0.0035	0.851974	rs10268609	110	MAD1L1	0	intronic	4.594	5	5	5	0	1	1
7:1918079:C:T	rs4721142	7	1918079	C	T	0.2048	1.227e-15	1.0287	0.0035	0.889447	rs10268609	110	MAD1L1	0	intronic	4.305	5	4	5	0	1	1
7:1920356:A:G	rs34040190	7	1920356	A	G	0.1918	1.19e-16	1.03056	0.0036	0.941753	rs10268609	110	MAD1L1	0	intronic	0.904	5	4	15	0	1	1
7:1921362:C:T	rs10278591	7	1921362	T	C	0.2087	9.051e-15	1.02768	0.0035	0.857353	rs10268609	110	MAD1L1	0	intronic	1.434	5	4	5	0	1	1
7:1926636:A:G	rs62436669	7	1926636	A	G	0.1938	5.535e-16	1.02984	0.0036	0.95487	rs10268609	110	MAD1L1	0	intronic	2.048	4	3	5	0	1	1
7:1929019:G:T	rs73048106	7	1929019	T	G	0.1918	2.984e-16	1.03015	0.0036	0.941753	rs10268609	110	MAD1L1	0	intronic	1.948	5	4	5	0	1	1
7:1932374:A:C	rs117829095	7	1932374	C	A	0.09642				0.806962	rs79447549	110	MAD1L1	0	intronic	0.134	5	4	5	0	1	1
7:1932629:C:G	rs4721164	7	1932629	G	C	0.2326	1.332e-11	1.02276	0.0033	0.740509	rs10268609	110	MAD1L1	0	intronic	0.071	5	4	5	0	1	1
7:1932936:A:G	rs12113633	7	1932936	A	G	0.1938	8.442e-14	1.02994	0.0039	0.95487	rs10268609	110	MAD1L1	0	intronic	1.199	5	4	5	0	1	1
7:1934131:A:G	rs6951956	7	1934131	A	G	0.2256	4.785e-12	1.02337	0.0033	0.767707	rs10268609	110	MAD1L1	0	intronic	1.021	5	4	5	0	1	1
7:1935598:C:T	rs7791299	7	1935598	C	T	0.1958	3.342e-15	1.02881	0.0036	0.906183	rs10268609	110	MAD1L1	0	intronic	2.096	5	2	5	0	1	1
7:1935988:C:T	rs7791899	7	1935988	C	T	0.1928	2.971e-15	1.02901	0.0036	0.923721	rs10268609	110	MAD1L1	0	intronic	0.544	5	4	5	0	1	1
7:1936938:A:G	rs62442895	7	1936938	A	G	0.1938	1.881e-15	1.02922	0.0036	0.930037	rs10268609	110	MAD1L1	0	intronic	1.396	5	4	4	0	1	1
7:1937261:A:G	rs10267593	7	1937261	A	G	0.1958	5.374e-16	1.02963	0.0036	0.918469	rs10268609	110	MAD1L1	0	intronic	3.1	5	4	4	0	1	1
7:1939021:C:T	rs7807014	7	1939021	C	T	0.1938	2.311e-15	1.02912	0.0036	0.930037	rs10268609	110	MAD1L1	0	intronic	4.041	4	2	5	0	1	1
7:1941003:C:T	rs11771828	7	1941003	C	T	0.1938	3.678e-15	1.02901	0.0036	0.930037	rs10268609	110	MAD1L1	0	intronic	6.103	5	4	5	0	1	1
7:1941051:C:T	rs11767515	7	1941051	T	C	0.1928	4.089e-15	1.02891	0.0036	0.923721	rs10268609	110	MAD1L1	0	intronic	2.379	5	4	5	0	1	1
7:1943547:A:C	rs28393635	7	1943547	C	A	0.2048				0.879327	rs10268609	110	MAD1L1	0	intronic	1.504	6	4	5	0	1	1
7:1943774:A:G	rs142237080	7	1943774	G	A	0.1819				0.864474	rs10268609	110	MAD1L1	0	intronic	5.907	6	4	5	0	1	1
7:1943930:A:G	rs6976858	7	1943930	G	A	0.2207				0.733295	rs10268609	110	MAD1L1	0	intronic	6.18	7	4	5	0	1	1
7:1944948:A:G	rs10265061	7	1944948	A	G	0.1421				0.667521	rs10268609	110	MAD1L1	0	intronic	6.884	6	4	5	0	0	1
7:1945442:C:G	rs11767036	7	1945442	G	C	0.1928	1.066e-15	1.02953	0.0036	0.911295	rs10268609	110	MAD1L1	0	intronic	0.702	6	4	5	0	1	1
7:1945468:C:T	rs11767040	7	1945468	T	C	0.1928	1.208e-15	1.02953	0.0036	0.911295	rs10268609	110	MAD1L1	0	intronic	1.368	6	4	5	0	1	1
7:1946130:C:G	rs56403963	7	1946130	G	C	0.1938	2.756e-15	1.02912	0.0036	0.930037	rs10268609	110	MAD1L1	0	intronic	0.096	5	4	5	0	1	1
7:1948292:A:G	rs117097421	7	1948292	G	A	0.0994				0.759668	rs79447549	110	MAD1L1	0	intronic	0.706	5	4	5	0	1	1
7:1948454:C:T	rs62442899	7	1948454	T	C	0.1889	1.854e-15	1.02922	0.0036	0.922751	rs10268609	110	MAD1L1	0	intronic	3.241	2b	4	5	0	1	1
7:1949971:G:T	rs10240470	7	1949971	T	G	0.1938				0.95487	rs10268609	110	MAD1L1	0	intronic	0.014	5	4	5	0	1	1
7:1950337:A:G	7:1950337_G_A	7	1950337	A	G	0.1918	4.716e-09	1.0247	0.0042	0.942078	rs10268609	110	MAD1L1	0	intronic	1.618	5	4	5	0	1	1
7:1950809:C:T	rs4332037	7	1950809	T	C	0.1918	1.567e-15	1.02932	0.0036	0.942078	rs10268609	110	MAD1L1	0	intronic	0.289	5	4	5	0	1	1
7:1952139:C:T	rs6461009	7	1952139	C	T	0.1958	6.143e-15	0.9721	0.0036	0.929744	rs10268609	110	MAD1L1	0	intronic	0.202	2b	2	5	0	1	1
7:1953416:A:G	rs62442903	7	1953416	A	G	0.2237	1.304e-13	1.02624	0.0035	0.7699	rs10268609	110	MAD1L1	0	intronic	1.153	5	2	5	0	1	1
7:1953615:A:G	rs4721188	7	1953615	A	G	0.2237	1.034e-13	0.97434	0.0035	0.7699	rs10268609	110	MAD1L1	0	intronic	1.956	5	2	5	0	1	1
7:1959634:T:TCCAGTGACACGGAGGTCC	rs137944087	7	1959634	T	TCCAGTGACACGGAGGTCC	0.2495				0.713357	rs10268609	110	MAD1L1	0	intronic	1.75		2	7	0	1	1
7:1961814:A:C	rs28728306	7	1961814	A	C	0.1928	1.694e-17	1.03138	0.0036	0.986986	rs10268609	110	MAD1L1	0	intronic	0.185	2a	1	5	0	1	1
7:1961882:A:C	rs73050128	7	1961882	A	C	0.1928	1.878e-17	1.03138	0.0036	0.986986	rs10268609	110	MAD1L1	0	intronic	4.345	4	1	5	0	1	1
7:1962163:G:T	rs10268609	7	1962163	T	G	0.1928	5.269e-18	0.96909	0.0036	1	rs10268609	110	MAD1L1	0	intronic	1.688	2b	2	5	0	1	1
7:1964357:A:T	rs1403175	7	1964357	T	A	0.1928	7.204e-18	0.96918	0.0036	1	rs10268609	110	MAD1L1	0	intronic	3.528	4	2	5	0	1	1
7:1967731:A:G	rs60595248	7	1967731	A	G	0.2237	7.829e-13	1.0248	0.0034	0.806563	rs10268609	110	MAD1L1	0	intronic	0.191	5	5	5	0	1	1
7:1968245:A:C	rs12699476	7	1968245	C	A	0.2654	2.117e-09	0.98098	0.0032	0.624963	rs10268609	110	MAD1L1	0	intronic	1.821	4	1	5	0	1	1
7:1969133:A:T	rs62442910	7	1969133	A	T	0.2276	5.598e-13	1.0248	0.0034	0.780162	rs10268609	110	MAD1L1	0	intronic	2.951	5	4	5	0	1	1
7:1969345:C:T	rs62442912	7	1969345	C	T	0.2535				0.622634	rs10268609	110	MAD1L1	0	intronic	0.262	5	4	5	0	1	1
7:1970229:C:T	rs78443464	7	1970229	T	C	0.2247	3.287e-12	1.02511	0.0036	0.792356	rs10268609	110	MAD1L1	0	intronic	1.715	5	4	5	0	1	1
7:1970649:A:G	rs62442913	7	1970649	A	G	0.2256	4.696e-13	1.02491	0.0034	0.787653	rs10268609	110	MAD1L1	0	intronic	0.286	5	4	5	0	1	1
7:1970766:C:T	rs11982272	7	1970766	T	C	0.2207				0.666238	rs10268609	110	MAD1L1	0	intronic	0.054	5	4	5	0	0	1
7:1971226:A:G	rs61409925	7	1971226	A	G	0.2237	5.943e-13	1.0248	0.0034	0.786079	rs10268609	110	MAD1L1	0	intronic	0.079	5	4	5	0	1	1
7:1973970:C:T	rs56093134	7	1973970	T	C	0.2197	4.305e-16	1.02922	0.0035	0.823233	rs10268609	110	MAD1L1	0	intronic	3.678	5	4	5	0	1	1
7:1977294:A:G	rs113917824	7	1977294	G	A	0.2167				0.825605	rs10268609	110	MAD1L1	0	intronic	0.052	5	1	5	0	1	1
7:1978002:C:T	rs56259105	7	1978002	C	T	0.2197	3.755e-16	1.02912	0.0035	0.813309	rs10268609	110	MAD1L1	0	intronic	9.213	4	1	5	0	1	1
7:1979469:G:GA	rs150023350	7	1979469	GA	G	0.2157				0.799395	rs10268609	110	MAD1L1	0	intronic	1.352		1	5	0	1	1
7:1983929:A:G	rs1554505	7	1983929	A	G	0.2753	6.01e-12	0.97775	0.0033	0.710073	rs10235664	110	MAD1L1	0	intronic	2.573	3a	2	5	0	1	1
7:1989976:C:T	rs62442924	7	1989976	T	C	0.2197	5.383e-16	1.0287	0.0035	0.754456	rs10268609	110	MAD1L1	0	intronic	3.07	5	4	5	0	1	1
7:1992582:A:C	rs11768212	7	1992582	C	A	0.2396	2.219e-15	1.02747	0.0034	0.641768	rs10268609	110	MAD1L1	0	intronic	2.047	5	4	5	0	1	1
7:2002733:C:T	rs11773627	7	2002733	C	T	0.2247	1.205e-15	1.02819	0.0035	0.723434	rs10268609	110	MAD1L1	0	intronic	1.604	7	4	5	0	1	1
7:2015047:G:T	rs62442944	7	2015047	G	T	0.2167	1.207e-16	1.02942	0.0035	0.768509	rs10268609	110	MAD1L1	0	intronic	3.32	5	4	5	0	1	1
7:2018870:A:G	rs3996329	7	2018870	A	G	0.1899	5.679e-14	1.02912	0.0038	1	rs3996329	110	MAD1L1	0	intronic	0.422		4	5	0	1	1
7:2020904:C:G	rs11764780	7	2020904	C	G	0.2157	8.763e-17	1.02942	0.0035	0.739227	rs10268609	110	MAD1L1	0	intronic	2.002	5	4	5	0	1	1
7:2021248:C:T	rs55790766	7	2021248	T	C	0.2157	9.565e-17	1.02942	0.0035	0.739227	rs10268609	110	MAD1L1	0	intronic	0.048	5	5	5	0	1	1
7:2025001:C:G	rs57148375	7	2025001	C	G	0.2167	6.171e-17	1.02953	0.0035	0.73456	rs10268609	110	MAD1L1	0	intronic	0.879	5	4	5	0	1	1
7:2028968:G:T	rs34809719	7	2028968	T	G	0.2157	9.183e-17	1.02932	0.0035	0.7307	rs10268609	110	MAD1L1	0	intronic	0.621	5	4	5	0	1	1
7:2032803:C:T	rs11764590	7	2032803	T	C	0.2147	3.885e-17	1.02973	0.0035	0.724851	rs10268609	110	MAD1L1	0	intronic	1.974	5	2	5	0	1	1
7:2033780:C:G	rs868754	7	2033780	C	G	0.2117	6.664e-18	1.03056	0.0035	0.70538	rs10268609	110	MAD1L1	0	intronic	0.624	5	4	5	0	1	1
7:2048470:G:T	rs62444879	7	2048470	T	G	0.2117				0.684763	rs10268609	110	MAD1L1	0	intronic	0.323	5	2	5	0	0	1
7:2048706:A:G	rs56305291	7	2048706	G	A	0.2147	3.214e-17	1.02984	0.0035	0.684591	rs10235664	110	MAD1L1	0	intronic	1.891	5	2	5	0	1	1
7:2050747:C:T	rs56180486	7	2050747	T	C	0.2137	1.455e-16	1.02953	0.0035	0.689971	rs10235664	110	MAD1L1	0	intronic	0.254	5	4	5	0	1	1
7:2051503:C:G	rs11514731	7	2051503	G	C	0.2107	3.353e-17	1.02984	0.0035	0.679108	rs10268609	110	MAD1L1	0	intronic	0.362	5	4	5	0	1	1
7:2052318:C:T	rs62444881	7	2052318	T	C	0.2097	3.732e-17	1.02973	0.0035	0.683683	rs10268609	110	MAD1L1	0	intronic	1.253	5	4	5	0	1	1
7:2053747:C:T	rs3996325	7	2053747	C	T	0.2565	4.911e-13	1.02337	0.0032	0.907362	rs10235664	110	MAD1L1	0	intronic	3.05		4	5	0	1	1
7:2054314:C:CG	rs142140779	7	2054314	CG	C	0.2078				0.692941	rs10268609	110	MAD1L1	0	intronic	2.491		4	5	0	1	1
7:2059761:A:G	rs55988458	7	2059761	A	G	0.2127	3.722e-17	1.02984	0.0035	0.721837	rs10235664	110	MAD1L1	0	intronic	0.109	4	1	7	0	1	1
7:2060126:C:T	rs56016347	7	2060126	T	C	0.2127	3.397e-17	1.02984	0.0035	0.721837	rs10235664	110	MAD1L1	0	intronic	3.679	4	1	7	0	1	1
7:2060397:C:CT	rs55993035	7	2060397	CT	C	0.2913				0.668693	rs10235664	110	MAD1L1	0	intronic	0.478		1	7	0	0	1
7:2060775:C:T	rs11762545	7	2060775	T	C	0.2127	3.397e-17	1.02984	0.0035	0.721837	rs10235664	110	MAD1L1	0	intronic	6.326	5	2	15	0	1	1
7:2061111:A:C	rs11762636	7	2061111	A	C	0.2127	3.397e-17	1.02984	0.0035	0.721837	rs10235664	110	MAD1L1	0	intronic	1.106	2b	5	15	0	1	1
7:2066443:A:G	rs79447549	7	2066443	G	A	0.1054	1.865e-08	1.02706	0.0047	1	rs79447549	110	MAD1L1	0	intronic	1.41	7	5	9	0	1	1
7:2068470:A:G	rs4721321	7	2068470	G	A	0.2575	6.569e-14	1.02419	0.0032	0.941398	rs10235664	110	MAD1L1	0	intronic	4.56	4	5	9	0	1	1
7:2070554:C:T	rs55773130	7	2070554	C	T	0.2127	5.15e-17	1.02963	0.0035	0.721837	rs10235664	110	MAD1L1	0	intronic	0.889	5	4	15	0	1	1
7:2070680:A:G	rs55952733	7	2070680	A	G	0.2127	5.21e-17	1.02963	0.0035	0.721837	rs10235664	110	MAD1L1	0	intronic	0.509	3a	2	15	0	1	1
7:2071132:A:G	rs55993248	7	2071132	G	A	0.2197	3.298e-17	1.02973	0.0035	0.749135	rs10235664	110	MAD1L1	0	intronic	16.12	4	4	7	1	1	1
7:2071723:C:T	rs4470910	7	2071723	T	C	0.2127	4.53e-17	1.02973	0.0035	0.721837	rs10235664	110	MAD1L1	0	intronic	0.016	2b	4	7	0	1	1
7:2074122:A:G	rs28528997	7	2074122	G	A	0.2197	2.31e-17	1.02984	0.0035	0.749135	rs10235664	110	MAD1L1	0	intronic	2.882	7	5	5	0	1	1
7:2074290:C:T	rs1533827	7	2074290	T	C	0.2197	1.87e-17	1.02994	0.0035	0.749135	rs10235664	110	MAD1L1	0	intronic	3.563	5	5	5	0	1	1
7:2076701:C:T	rs6948912	7	2076701	C	T	0.333	6.822e-11	1.02	0.003	0.666221	rs10235664	110	MAD1L1	0	intronic	3.915	4	2	5	0	1	1
7:2078132:A:C	rs11772463	7	2078132	A	C	0.173				0.925852	rs55810445	110	MAD1L1	0	intronic	4.505	3a	1	5	0	1	1
7:2078374:C:CCTG	rs59096822	7	2078374	CCTG	C	0.2644				0.975192	rs10235664	110	MAD1L1	0	intronic	6.321		1	5	0	1	1
7:2078855:C:G	rs55683212	7	2078855	C	G	0.2197	1.62e-17	1.02994	0.0035	0.749135	rs10235664	110	MAD1L1	0	intronic	2.326	5	2	5	0	1	1
7:2078981:C:T	rs56226325	7	2078981	T	C	0.173	6.899e-13	1.02706	0.0037	0.925852	rs55810445	110	MAD1L1	0	intronic	0.269	5	2	5	0	1	1
7:2079428:G:T	rs3996323	7	2079428	T	G	0.2644	8.008e-15	1.02501	0.0032	0.975192	rs10235664	110	MAD1L1	0	intronic	2.269		4	5	0	1	1
7:2079744:A:G	7:2079744:A:G	7	2079744	G	A	0.01193				0.907909	rs10235664	110	MAD1L1	0		0.625		4	5	0	0	1
7:2079744:C:G	7:2079744:C:G	7	2079744	G	C	0.2545				0.907909	rs10235664	110	MAD1L1	0	intronic	0.426	5	4	5	0	1	1
7:2080114:A:G	rs11763750	7	2080114	A	G	0.2197	1.384e-17	1.03004	0.0035	0.749135	rs10235664	110	MAD1L1	0	intronic	0.746	5	4	5	0	1	1
7:2081006:G:GGCTGGGGAAGGGGAGCAGGA	rs151034593	7	2081006	GGCTGGGGAAGGGGAGCAGGA	G	0.1769				0.900773	rs55810445	110	MAD1L1	0	intronic	1.722		4	5	0	1	1
7:2081742:G:GCA	7:2081742:G:GCA	7	2081742	G	GCA	0.173				0.858259	rs55810445	110	MAD1L1	0	intronic	1.295		4	5	0	0	1
7:2081856:G:GCACA	rs144250944	7	2081856	GCACA	G	0.2644				0.975134	rs10235664	110	MAD1L1	0	intronic	0.64		4	5	0	0	1
7:2081873:C:T	rs12673687	7	2081873	C	T	0.2644				0.975134	rs10235664	110	MAD1L1	0	intronic	1.227	3a	4	5	0	0	1
7:2081914:A:G	rs12669370	7	2081914	G	A	0.2634				0.970243	rs10235664	110	MAD1L1	0	intronic	1.615	3a	4	5	0	0	1
7:2082604:A:G	rs11766468	7	2082604	A	G	0.168	1.631e-11	1.02593	0.0038	0.890687	rs55810445	110	MAD1L1	0	intronic	5.408	4	4	5	0	1	1
7:2082841:A:G	rs1533829	7	2082841	G	A	0.2604	1.439e-13	1.02398	0.0032	0.955656	rs10235664	110	MAD1L1	0	intronic	2.984		4	5	0	1	1
7:2083161:G:T	rs62444906	7	2083161	T	G	0.168	1.462e-11	1.02603	0.0038	0.890687	rs55810445	110	MAD1L1	0	intronic	1.264	5	4	5	0	1	1
7:2083267:C:T	rs62444907	7	2083267	T	C	0.173	2.895e-12	1.02675	0.0038	0.912377	rs55810445	110	MAD1L1	0	intronic	1.213	5	4	5	0	1	1
7:2083358:A:G	rs10241537	7	2083358	G	A	0.2644	1.558e-14	1.0248	0.0032	0.975192	rs10235664	110	MAD1L1	0	intronic	1.773	5	4	5	0	1	1
7:2085165:C:T	rs7797112	7	2085165	C	T	0.2684	1.737e-15	1.02573	0.0032	0.994992	rs10235664	110	MAD1L1	0	intronic	4.154	5	4	5	0	1	1
7:2085553:C:T	rs7801349	7	2085553	C	T	0.2684	1.658e-15	1.02573	0.0032	0.994992	rs10235664	110	MAD1L1	0	intronic	2.866	5	4	5	0	1	1
7:2086814:C:T	rs10235664	7	2086814	C	T	0.2694	1.408e-15	1.02573	0.0032	1	rs10235664	110	MAD1L1	0	intronic	0.399	5	1	5	0	1	1
7:2086960:C:T	rs10276536	7	2086960	T	C	0.2644	1.579e-14	1.0248	0.0032	0.975192	rs10235664	110	MAD1L1	0	intronic	3.567	1f	1	5	0	1	1
7:2087315:A:G	rs9639202	7	2087315	A	G	0.171	1.241e-12	1.02716	0.0038	0.925167	rs55810445	110	MAD1L1	0	intronic	0.209	5	2	5	0	1	1
7:2087823:C:T	rs55770986	7	2087823	C	T	0.172	1.26e-12	1.02716	0.0038	0.918741	rs55810445	110	MAD1L1	0	intronic	8.038	5	4	5	0	1	1
7:2088460:C:T	rs9969125	7	2088460	T	C	0.172	1.346e-12	1.02716	0.0038	0.918741	rs55810445	110	MAD1L1	0	intronic	2.925	5	5	5	0	1	1
7:2090129:C:G	rs55669426	7	2090129	C	G	0.2634	2.794e-14	1.0246	0.0032	0.970327	rs10235664	110	MAD1L1	0	intronic	1.608	5	3	5	0	1	1
7:2090304:T:TG	rs56263929	7	2090304	TG	T	0.171				0.925167	rs55810445	110	MAD1L1	0	intronic	0.255		4	5	0	1	1
7:2090387:C:G	rs11762413	7	2090387	G	C	0.2634	1.101e-09	1.02255	0.0037	0.97046	rs10235664	110	MAD1L1	0	intronic	0.941	5	4	5	0	1	1
7:2090849:A:G	rs7787359	7	2090849	G	A	0.2644	2.119e-14	1.0247	0.0032	0.965251	rs10235664	110	MAD1L1	0	intronic	0.924	5	4	5	0	1	1
7:2091415:A:G	rs56289396	7	2091415	A	G	0.17	8.105e-12	1.02768	0.004	0.931658	rs55810445	110	MAD1L1	0	intronic	0.34	5	4	5	0	1	1
7:2096255:C:T	rs55893771	7	2096255	T	C	0.159	6.129e-13	1.02829	0.0039	0.950088	rs55810445	110	MAD1L1	0	intronic	1.501	5	4	5	0	1	1
7:2099331:A:G	rs6972969	7	2099331	G	A	0.2555	4.078e-14	1.02614	0.0034	0.932052	rs10235664	110	MAD1L1	0	intronic	6.374	5	4	5	0	1	1
7:2099361:C:T	rs6977161	7	2099361	C	T	0.2555	4.289e-14	1.02491	0.0033	0.932052	rs10235664	110	MAD1L1	0	intronic	3.529	5	4	5	0	1	1
7:2099719:A:G	rs60626033	7	2099719	G	A	0.2565	3.862e-14	1.02624	0.0034	0.926875	rs10235664	110	MAD1L1	0	intronic	1.42	4	4	8	0	1	1
7:2099924:C:G	rs111595851	7	2099924	C	G	0.2604				0.649044	rs10235664	110	MAD1L1	0	intronic	0.022	4	4	8	0	1	1
7:2100989:T:TTAAAA	rs375991723	7	2100989	TTAAAA	T	0.07853				0.992819	rs55810445	110	MAD1L1	0	intronic	0.87		4	5	0	0	1
7:2100989:TTAAAA:TTAAAATAAAA	rs575696462	7	2100989	TTAAAA	TTAAAATAAAA	0.163				0.992819	rs55810445	110	MAD1L1	0				4	5	0	0	1
7:2103668:A:G	rs6461115	7	2103668	G	A	0.2445	5.78e-14	1.02532	0.0033	0.872355	rs10235664	110	MAD1L1	0	intronic	1.402	4	4	5	0	1	1
7:2103739:C:T	rs55810445	7	2103739	T	C	0.164	5.802e-13	1.02788	0.0038	1	rs55810445	110	MAD1L1	0	intronic	0.522	4	4	5	0	1	1
7:2104055:C:T	rs11760737	7	2104055	C	T	0.164	7.472e-13	1.02768	0.0038	1	rs55810445	110	MAD1L1	0	intronic	0.821	5	4	5	0	1	1
7:2104063:A:G	rs11773643	7	2104063	G	A	0.2445	7.122e-14	1.02521	0.0033	0.872355	rs10235664	110	MAD1L1	0	intronic	4.396	5	4	5	0	1	1
7:2104364:A:G	rs56072378	7	2104364	G	A	0.2445	4.769e-14	1.02532	0.0033	0.872355	rs10235664	110	MAD1L1	0	intronic	0.889	4	4	5	0	1	1
7:2104951:A:G	rs4721359	7	2104951	G	A	0.2555	8.442e-14	1.0246	0.0033	0.932052	rs10235664	110	MAD1L1	0	intronic	0.252	5	4	5	0	1	1
7:2105594:A:G	rs55860148	7	2105594	A	G	0.2425	1.902e-13	1.0248	0.0033	0.873338	rs10235664	110	MAD1L1	0	intronic	13.36	5	2	5	1	1	1
7:2106608:A:G	rs4719416	7	2106608	A	G	0.2227	8.709e-17	1.02891	0.0034	0.751964	rs10235664	110	MAD1L1	0	intronic	1.032	5	4	5	0	1	1
7:2106855:C:T	rs34571717	7	2106855	T	C	0.2575				0.92173	rs10235664	110	MAD1L1	0	intronic	3.044	5	4	5	0	1	1
7:2106928:C:T	rs34731055	7	2106928	T	C	0.2097	4.546e-17	1.032	0.0038	0.719873	rs55810445	110	MAD1L1	0	intronic	1.811	5	4	5	0	1	1
7:2107262:A:C	rs62444917	7	2107262	C	A	0.2445	4.844e-14	1.02532	0.0033	0.881996	rs10235664	110	MAD1L1	0	intronic	3.156	5	4	5	0	1	1
7:2107649:A:G	rs55789728	7	2107649	G	A	0.2445	2.442e-14	1.02573	0.0033	0.87196	rs10235664	110	MAD1L1	0	intronic	4.026	5	4	4	0	1	1
7:2108036:C:G	rs17132130	7	2108036	C	G	0.2445	2.614e-14	1.02573	0.0033	0.87196	rs10235664	110	MAD1L1	0	intronic	0.944	5	4	4	0	1	1
7:2109499:C:T	rs62444919	7	2109499	T	C	0.2087	1.918e-17	1.03066	0.0036	0.737885	rs55810445	110	MAD1L1	0	intronic	1.186	5	4	5	0	1	1
7:2109647:A:AC	rs142449055	7	2109647	AC	A	0.2087				0.737885	rs55810445	110	MAD1L1	0	intronic	1.994		2	5	0	1	1
7:2109821:C:G	rs11772627	7	2109821	C	G	0.2097	6.929e-18	1.03107	0.0036	0.733524	rs55810445	110	MAD1L1	0	intronic	0.027	4	2	5	0	1	1
7:2110272:C:G	rs3800872	7	2110272	G	C	0.2396	7.791e-14	1.02521	0.0033	0.860112	rs10235664	110	MAD1L1	0	intronic	0.243	5	4	5	0	1	1
7:2110346:C:T	rs3823624	7	2110346	C	T	0.2107	1.418e-17	1.03076	0.0036	0.740332	rs55810445	110	MAD1L1	0	intronic	3.751	5	4	5	0	1	1
7:2110517:C:T	rs17734969	7	2110517	C	T	0.2396	9.93e-14	1.02511	0.0033	0.860112	rs10235664	110	MAD1L1	0	intronic	0.945	5	2	5	0	1	1
7:2110850:A:AG	rs11315918	7	2110850	AG	A	0.2097				0.733524	rs55810445	110	MAD1L1	0	intronic	0.826		4	5	0	1	1
7:2196551:A:G	rs6972752	7	2196551	A	G	0.3151	3.054e-06	1.0143	0.003	0.712071	rs1637759	110	MAD1L1	0	intronic	1.582	5	5	5	0	1	1
7:2200729:A:G	rs78469080	7	2200729	G	A	0.3151				0.712071	rs1637759	110	MAD1L1	0	intronic	0.311	5	5	5	0	1	1
7:2200864:G:T	rs75340993	7	2200864	T	G	0.3151	2.946e-06	1.0143	0.003	0.712071	rs1637759	110	MAD1L1	0	intronic	1.53	5	5	5	0	1	1
7:2201299:A:G	rs150084146	7	2201299	A	G	0.3151	2.502e-06	1.0144	0.003	0.712071	rs1637759	110	MAD1L1	0	intronic	1.515	5	5	5	0	1	1
7:2202447:A:AAT	rs146168991	7	2202447	AAT	A	0.3151				0.712071	rs1637759	110	MAD1L1	0	intronic	1.406		5	5	0	1	1
7:2205956:A:G	rs3800926	7	2205956	A	G	0.3151	3.196e-06	1.0142	0.003	0.712071	rs1637759	110	MAD1L1	0	intronic	13.48	2b	2	5	1	1	1
7:2207416:A:G	rs34255795	7	2207416	G	A	0.3191	5.236e-06	1.0139	0.003	0.724019	rs1637759	110	MAD1L1	0	intronic	8.524	6	4	5	0	1	1
7:2209354:C:T	rs62443039	7	2209354	T	C	0.3181	8.292e-06	1.0143	0.0032	0.721711	rs1637759	110	MAD1L1	0	intronic	1.099	5	4	5	0	1	1
7:2210844:A:G	rs3779013	7	2210844	A	G	0.2773	3.273e-05	1.01319	0.0032	0.610669	rs1637759	110	MAD1L1	0	intronic	0.397	2b	4	5	0	1	1
7:2213106:A:G	rs35038526	7	2213106	G	A	0.3221	7.471e-06	1.01369	0.003	0.712017	rs1637759	110	MAD1L1	0	intronic	4.711	5	2	5	0	1	1
7:2219966:C:T	rs1639906	7	2219966	C	T	0.3936	3.217e-11	0.98108	0.0029	0.99598	rs1637759	110	MAD1L1	0	intronic	3.559	5	4	5	0	1	1
7:2220053:C:T	rs1637759	7	2220053	T	C	0.3946	1.524e-11	0.98079	0.0029	1	rs1637759	110	MAD1L1	0	intronic	0.212		4	5	0	1	1
7:2224845:T:TC	rs10714009	7	2224845	T	TC	0.3966				0.975901	rs1637759	110	MAD1L1	0	intronic	0.729		4	5	0	1	1
7:2227707:C:T	rs13233298	7	2227707	C	T	0.3231	2.569e-05	1.01278	0.003	0.727302	rs1637759	110	MAD1L1	0	intronic	8.741	6	4	5	0	1	1
7:2227811:A:G	rs1637750	7	2227811	A	G	0.4006	4.962e-10	0.98226	0.0029	0.968422	rs1637759	110	MAD1L1	0	intronic	10	7	4	5	1	1	1
7:2230644:C:G	rs1639908	7	2230644	G	C	0.3976	1.103e-10	0.98157	0.0029	0.979995	rs1637759	110	MAD1L1	0	intronic	1.032	5	4	5	0	1	1
7:2231002:A:G	rs17186614	7	2231002	A	G	0.2932	3.397e-05	1.01298	0.0031	0.645062	rs1637759	110	MAD1L1	0	intronic	0.798	4	4	5	0	1	1
7:2233045:A:C	rs1639909	7	2233045	C	A	0.3907	6.738e-10	0.98226	0.0029	0.960564	rs1637759	110	MAD1L1	0	intronic	1.884	2b	2	5	0	1	1
7:2236432:A:G	rs1637742	7	2236432	A	G	0.3867	4.316e-09	0.98314	0.0029	0.936543	rs1637759	110	MAD1L1	0	intronic	1.61		4	5	0	1	1
7:2239080:C:T	rs1558460	7	2239080	T	C	0.2843	2.46e-05	1.01329	0.0031	0.611992	rs1637759	110	MAD1L1	0	intronic	0.412	5	4	4	0	1	1
7:2239569:C:T	rs1637738	7	2239569	C	T	0.3837	1.252e-09	0.98255	0.0029	0.909579	rs1637759	110	MAD1L1	0	intronic	1.315		4	4	0	1	1
7:2246454:C:T	rs1637736	7	2246454	C	T	0.3519	9.009e-09	0.98305	0.003	0.807166	rs1637759	110	MAD1L1	0	intronic	2.305		4	5	0	1	1
7:2247403:A:G	rs73041345	7	2247403	G	A	0.08449				0.634507	rs79447549	110	MAD1L1	0	intronic	0.073	5	4	4	0	1	1
7:3317189:C:T	rs7797294	7	3317189	C	T	0.334	4.723e-07	1.01511	0.003	0.923475	rs7793200	111	AC073316.1	0	ncRNA_intronic	0.984	6	5	15	0	1	1
7:3318733:A:G	rs4507661	7	3318733	G	A	0.333	8.173e-07	1.01481	0.003	0.927186	rs7793200	111	AC073316.1	0	ncRNA_intronic	3.299	7	5	15	0	1	1
7:3319635:A:G	rs66793788	7	3319635	A	G	0.333	5.311e-07	1.01511	0.003	0.927186	rs7793200	111	AC073316.1	0	ncRNA_intronic	1.536	7	5	15	0	1	1
7:3320172:C:T	rs11773532	7	3320172	T	C	0.333	7.657e-07	1.01481	0.003	0.927186	rs7793200	111	AC073316.1	0	ncRNA_intronic	8.225	5	5	15	0	1	1
7:3321250:C:G	rs7795461	7	3321250	G	C	0.333	4.59e-07	1.01511	0.003	0.927186	rs7793200	111	AC073316.1	0	ncRNA_intronic	1.63	7	5	15	0	1	1
7:3323228:C:T	rs11766940	7	3323228	C	T	0.333	4.489e-07	1.01511	0.003	0.927186	rs7793200	111	AC073316.1	0	ncRNA_intronic	1.165	3a	5	15	0	1	1
7:3323735:C:T	rs11767760	7	3323735	C	T	0.333	5.569e-07	1.01501	0.003	0.927186	rs7793200	111	AC073316.1	0	ncRNA_intronic	2.269	5	5	15	0	1	1
7:3324722:A:AG	rs34041198	7	3324722	AG	A	0.333				0.926802	rs7793200	111	AC073316.1	0	ncRNA_intronic	1.492		5	15	0	1	1
7:3324971:A:G	rs11762962	7	3324971	G	A	0.334	4.179e-07	1.01511	0.003	0.931591	rs7793200	111	AC073316.1	0	ncRNA_intronic	3.544	5	5	15	0	1	1
7:3329302:A:C	rs34990205	7	3329302	C	A	0.3211	8.119e-08	1.01603	0.003	0.995533	rs7793200	111	AC073316.1	0	ncRNA_intronic	5.285	7	5	15	0	1	1
7:3330369:C:CT	rs35858316	7	3330369	C	CT	0.3211				0.995533	rs7793200	111	AC073316.1	0	ncRNA_intronic	0.934		2	15	0	1	1
7:3330994:C:T	rs10435105	7	3330994	T	C	0.3211	4.747e-08	1.01704	0.0031	0.995533	rs7793200	111	AC073316.1	0	ncRNA_intronic	1.609	6	5	15	0	1	1
7:3330996:A:G	rs10435106	7	3330996	G	A	0.3211	6.234e-08	1.01694	0.0031	0.995533	rs7793200	111	AC073316.1	0	ncRNA_intronic	2.549	6	5	15	0	1	1
7:3331327:C:G	rs10951150	7	3331327	C	G	0.3201	1.098e-07	1.01582	0.003	0.99109	rs7793200	111	AC073316.1	0	ncRNA_intronic	2.922	6	5	15	0	1	1
7:3331664:G:GA	rs35494804	7	3331664	GA	G	0.3211				0.995533	rs7793200	111	AC073316.1	0	ncRNA_intronic	2.323		5	15	0	1	1
7:3332204:A:C	rs11769794	7	3332204	C	A	0.3211	3.885e-08	1.01643	0.003	0.995533	rs7793200	111	AC073316.1	0	ncRNA_intronic	2.539	7	5	15	0	1	1
7:3332630:A:G	rs11773762	7	3332630	A	G	0.3211	2.702e-08	1.01664	0.003	0.995533	rs7793200	111	AC073316.1	0	ncRNA_intronic	5.831	5	5	15	0	1	1
7:3333020:C:G	rs7793200	7	3333020	G	C	0.3221	2.412e-08	1.01664	0.003	1	rs7793200	111	AC073316.1	0	ncRNA_intronic	0.958	7	5	15	0	1	1
7:3333179:G:T	rs7792456	7	3333179	T	G	0.3231	3.264e-08	1.01654	0.003	0.986611	rs7793200	111	AC073316.1	0	ncRNA_intronic	1.22	6	5	15	0	1	1
7:3521658:T:TA	rs60021973	7	3521658	T	TA	0.2117				0.64586	rs957360	111	SDK1	0	intronic	1.105		5	15	0	1	1
7:3521733:C:G	rs10499336	7	3521733	G	C	0.2147	4.475e-08	1.01826	0.0033	0.678577	rs957360	111	SDK1	0	intronic	0.526	7	5	15	0	1	1
7:3521803:C:T	rs10499337	7	3521803	T	C	0.2117	3.192e-08	1.01847	0.0033	0.666331	rs957360	111	SDK1	0	intronic	0.687	7	5	15	0	1	1
7:3522403:A:G	rs10499338	7	3522403	A	G	0.2793	1.539e-08	1.01735	0.003	0.616755	rs957360	111	SDK1	0	intronic	3.553	4	5	15	0	1	1
7:3523906:C:G	rs73038556	7	3523906	C	G	0.2127	9.218e-09	1.01908	0.0033	0.692255	rs957360	111	SDK1	0	intronic	0.38	7	5	15	0	1	1
7:3524654:A:G	rs57733415	7	3524654	G	A	0.2167	6.791e-09	1.01918	0.0033	0.681165	rs957360	111	SDK1	0	intronic	2.848	7	5	15	0	1	1
7:3526192:A:C	rs17133420	7	3526192	A	C	0.2137	1.794e-08	1.01867	0.0033	0.69635	rs957360	111	SDK1	0	intronic	0.103	7	5	15	0	1	1
7:3527463:A:G	rs58979693	7	3527463	G	A	0.2147	8.634e-08	1.01765	0.0033	0.662151	rs957360	111	SDK1	0	intronic	0.183	7	5	15	0	1	1
7:3528536:C:CGTGT	rs59773114	7	3528536	CGTGT	C	0.2237				0.664317	rs957360	111	SDK1	0	intronic	6.372		5	15	0	1	1
7:3529490:A:G	rs73671854	7	3529490	G	A	0.2137	1.733e-08	1.01867	0.0033	0.706074	rs957360	111	SDK1	0	intronic	5.662	6	5	15	0	1	1
7:3529504:C:T	rs17133426	7	3529504	C	T	0.2137	2.098e-08	1.01857	0.0033	0.704889	rs957360	111	SDK1	0	intronic	5.856	6	5	15	0	1	1
7:3530251:C:G	rs17133432	7	3530251	C	G	0.2087	1.685e-08	1.01867	0.0033	0.682022	rs957360	111	SDK1	0	intronic	0.155	7	5	15	0	1	1
7:3531146:A:G	rs2141819	7	3531146	A	G	0.2744	2.809e-07	1.01572	0.003	0.615783	rs957360	111	SDK1	0	intronic	8.17	7	5	15	0	1	1
7:3531275:C:T	rs2141821	7	3531275	T	C	0.2734	4.973e-08	1.01674	0.003	0.617878	rs957360	111	SDK1	0	intronic	5.965	5	5	15	0	1	1
7:3531895:A:G	rs2177169	7	3531895	G	A	0.2753	5.541e-08	1.01664	0.003	0.62027	rs957360	111	SDK1	0	intronic	5.832		5	15	0	1	1
7:3531970:C:G	rs55643551	7	3531970	C	G	0.2744	1.702e-08	1.01755	0.0031	0.615783	rs957360	111	SDK1	0	intronic	1.625	6	5	15	0	1	1
7:3531995:A:G	rs2140115	7	3531995	A	G	0.2753				0.62027	rs957360	111	SDK1	0	intronic	0.41		5	15	0	1	1
7:3532425:C:G	rs2177168	7	3532425	C	G	0.2078	5.216e-08	1.01806	0.0033	0.686659	rs957360	111	SDK1	0	intronic	2.401	5	5	15	0	1	1
7:3532656:C:T	rs11531491	7	3532656	T	C	0.2087	3.633e-08	1.01826	0.0033	0.682022	rs957360	111	SDK1	0	intronic	1.503	6	5	15	0	1	1
7:3533841:C:G	rs17133439	7	3533841	C	G	0.2087	4.006e-08	1.01816	0.0033	0.682022	rs957360	111	SDK1	0	intronic	0.779	5	5	15	0	1	1
7:3534242:C:G	rs17133442	7	3534242	C	G	0.2714	6.462e-08	1.01654	0.003	0.602509	rs957360	111	SDK1	0	intronic	0.173	6	5	15	0	1	1
7:3535727:A:G	rs17133445	7	3535727	A	G	0.2058	3.161e-08	1.01837	0.0033	0.678557	rs957360	111	SDK1	0	intronic	2.211	5	1	15	0	1	1
7:3542201:A:G	rs16870870	7	3542201	A	G	0.2167	4.644e-08	1.01806	0.0033	0.729569	rs957360	111	SDK1	0	intronic	3.259	6	5	15	0	1	1
7:3545890:A:G	rs7800962	7	3545890	A	G	0.2803	4.071e-08	1.01684	0.003	0.676931	rs957360	111	SDK1	0	intronic	0.544	5	5	15	0	1	1
7:3546653:C:G	rs7805598	7	3546653	C	G	0.2187	4.179e-08	1.01816	0.0033	0.747984	rs957360	111	SDK1	0	intronic	0.589	7	5	15	0	1	1
7:3546920:A:C	rs7789656	7	3546920	C	A	0.2177	4.064e-08	1.01816	0.0033	0.743703	rs957360	111	SDK1	0	intronic	2.558	7	5	15	0	1	1
7:3547206:G:T	rs1522505	7	3547206	G	T	0.2167	4.448e-08	1.01806	0.0033	0.738385	rs957360	111	SDK1	0	intronic	4.083	6	5	15	0	1	1
7:3547304:C:G	rs6462121	7	3547304	C	G	0.2843	2.787e-07	1.01572	0.003	0.669505	rs957360	111	SDK1	0	intronic	1.236	6	5	15	0	1	1
7:3547820:A:AT	rs146289177	7	3547820	A	AT	0.2187				0.725972	rs957360	111	SDK1	0	intronic	1.076		5	15	0	1	1
7:3547888:A:G	rs17133497	7	3547888	G	A	0.2167	4.161e-08	1.01816	0.0033	0.738385	rs957360	111	SDK1	0	intronic	0.387	7	5	15	0	1	1
7:3547959:T:TTC	rs368738110	7	3547959	T	TTC	0.1988				0.647393	rs957360	111	SDK1	0	intronic	0.359		5	15	0	1	1
7:3548100:C:T	rs113775021	7	3548100	T	C	0.2167	3.993e-08	1.01816	0.0033	0.738385	rs957360	111	SDK1	0	intronic	0.486	6	7	15	0	1	1
7:3548212:C:G	rs77521796	7	3548212	C	G	0.2177	4.314e-08	1.01806	0.0033	0.742658	rs957360	111	SDK1	0	intronic	0.427	6	7	15	0	1	1
7:3548573:A:G	rs17133501	7	3548573	G	A	0.2177	7.501e-08	1.01776	0.0033	0.732701	rs957360	111	SDK1	0	intronic	3.434	7	7	15	0	1	1
7:3548963:C:G	rs7780340	7	3548963	C	G	0.2147	3.449e-08	1.01826	0.0033	0.729918	rs957360	111	SDK1	0	intronic	2.919	7	5	15	0	1	1
7:3549173:C:G	rs7780639	7	3549173	C	G	0.2793	1.944e-07	1.01593	0.003	0.654894	rs957360	111	SDK1	0	intronic	1.287	6	5	15	0	1	1
7:3550061:C:T	rs7808972	7	3550061	C	T	0.2197	5.599e-08	1.01786	0.0033	0.742337	rs957360	111	SDK1	0	intronic	0.974	4	5	15	0	1	1
7:3550197:A:C	rs7805283	7	3550197	C	A	0.2197	5.776e-08	1.01786	0.0033	0.742337	rs957360	111	SDK1	0	intronic	2.487	3a	5	15	0	1	1
7:3550343:C:T	rs4273759	7	3550343	C	T	0.2833	2.242e-07	1.01582	0.003	0.675403	rs957360	111	SDK1	0	intronic	3.838	5	5	15	0	1	1
7:3550368:A:G	rs4291167	7	3550368	A	G	0.2187	2.569e-08	1.01847	0.0033	0.747984	rs957360	111	SDK1	0	intronic	8.525	5	5	15	0	1	1
7:3550414:C:G	rs4496870	7	3550414	G	C	0.2187	4.639e-08	1.01806	0.0033	0.747984	rs957360	111	SDK1	0	intronic	0.211	4	5	15	0	1	1
7:3550676:A:T	rs73293551	7	3550676	T	A	0.2237	5.693e-08	1.01786	0.0033	0.729969	rs957360	111	SDK1	0	intronic	2.375	5	5	15	0	1	1
7:3551394:C:T	rs6462126	7	3551394	C	T	0.2187	6.941e-08	1.01776	0.0033	0.725972	rs957360	111	SDK1	0	intronic	6.464	6	5	15	0	1	1
7:3551400:G:T	rs6462127	7	3551400	G	T	0.2187	6.874e-08	1.01776	0.0033	0.725972	rs957360	111	SDK1	0	intronic	4.091	7	5	15	0	1	1
7:3551419:C:T	rs6462128	7	3551419	C	T	0.2197	1.682e-06	1.01654	0.0034	0.731339	rs957360	111	SDK1	0	intronic	2.789	6	5	15	0	1	1
7:3551431:G:GT	rs11394628	7	3551431	G	GT	0.2197				0.742337	rs957360	111	SDK1	0	intronic	0.615		5	15	0	1	1
7:3551588:A:G	rs6962132	7	3551588	A	G	0.2197	4.083e-08	1.01806	0.0033	0.742337	rs957360	111	SDK1	0	intronic	0.236	7	5	15	0	1	1
7:3551788:C:T	rs1114780	7	3551788	C	T	0.2197	3.635e-08	1.01816	0.0033	0.742337	rs957360	111	SDK1	0	intronic	4.209		5	15	0	1	1
7:3551924:G:T	rs1114779	7	3551924	G	T	0.2197	4.335e-08	1.01806	0.0033	0.742337	rs957360	111	SDK1	0	intronic	0.025		5	15	0	1	1
7:3552028:C:G	rs1114778	7	3552028	G	C	0.2207	5.02e-08	1.01796	0.0033	0.736734	rs957360	111	SDK1	0	intronic	0.443	6	5	15	0	1	1
7:3552532:G:T	rs7787559	7	3552532	G	T	0.2207	6.83e-08	1.01786	0.0033	0.746647	rs957360	111	SDK1	0	intronic	5.096	6	5	15	0	1	1
7:3553946:C:T	rs56134531	7	3553946	C	T	0.2167	4.503e-08	1.01806	0.0033	0.739449	rs957360	111	SDK1	0	intronic	7.932	6	5	15	0	1	1
7:3555471:A:C	rs60268542	7	3555471	C	A	0.2187	2.172e-08	1.01847	0.0033	0.747984	rs957360	111	SDK1	0	intronic	6.835	7	5	15	0	1	1
7:3556548:C:G	rs35791987	7	3556548	C	G	0.2167	2.78e-08	1.01867	0.0033	0.728453	rs957360	111	SDK1	0	intronic	1.179	3a	5	15	0	1	1
7:3557579:A:T	rs67253031	7	3557579	T	A	0.2197	2.762e-08	1.01826	0.0033	0.742337	rs957360	111	SDK1	0	intronic	5.012	6	5	15	0	1	1
7:3557616:A:G	rs67540761	7	3557616	G	A	0.2197	2.762e-08	1.01826	0.0033	0.742337	rs957360	111	SDK1	0	intronic	0.781	7	5	15	0	1	1
7:3557894:G:T	rs1403161	7	3557894	G	T	0.2197	3.524e-08	1.01826	0.0033	0.742337	rs957360	111	SDK1	0	intronic	1.034		5	15	0	1	1
7:3557928:A:G	rs1403160	7	3557928	G	A	0.2197	2.467e-08	1.01847	0.0033	0.742337	rs957360	111	SDK1	0	intronic	3.535		5	15	0	1	1
7:3558119:G:GA	rs5881988	7	3558119	G	GA	0.2207				0.725744	rs957360	111	SDK1	0	intronic	1.641		5	15	0	0	1
7:3558364:A:T	rs56341242	7	3558364	T	A	0.2197	3.377e-08	1.01816	0.0033	0.742337	rs957360	111	SDK1	0	intronic	2.122	4	5	15	0	1	1
7:3558521:G:T	rs1608136	7	3558521	T	G	0.2197	2.971e-08	1.01826	0.0033	0.742337	rs957360	111	SDK1	0	intronic	1.682	4	5	15	0	1	1
7:3558596:T:TA	rs58952334	7	3558596	TA	T	0.2296				0.686806	rs957360	111	SDK1	0	intronic	0.658		5	15	0	1	1
7:3558984:C:T	rs9639598	7	3558984	C	T	0.2207	3.312e-08	1.01816	0.0033	0.746647	rs957360	111	SDK1	0	intronic	0.341	7	5	15	0	1	1
7:3559233:C:T	rs59228270	7	3559233	C	T	0.2197	3.34e-08	1.01826	0.0033	0.742337	rs957360	111	SDK1	0	intronic	1.273	7	5	15	0	1	1
7:3559904:C:G	rs12672248	7	3559904	C	G	0.2197	3.322e-08	1.01816	0.0033	0.742337	rs957360	111	SDK1	0	intronic	1.107	4	1	15	0	1	1
7:3560033:A:C	rs1922017	7	3560033	C	A	0.2187	2.591e-08	1.01837	0.0033	0.738054	rs957360	111	SDK1	0	intronic	4.904	4	1	15	0	1	1
7:3560218:A:G	rs1882427	7	3560218	G	A	0.2187	4.073e-08	1.01806	0.0033	0.738054	rs957360	111	SDK1	0	intronic	0.628	5	2	15	0	1	1
7:3560221:C:G	rs1882428	7	3560221	C	G	0.2187	3.652e-08	1.01816	0.0033	0.738054	rs957360	111	SDK1	0	intronic	1.687	5	2	15	0	1	1
7:3560295:T:TA	rs5881989	7	3560295	TA	T	0.2823				0.677571	rs957360	111	SDK1	0	intronic	0.394		2	15	0	1	1
7:3560439:A:G	rs55933090	7	3560439	G	A	0.2187	3.635e-08	1.01816	0.0033	0.738054	rs957360	111	SDK1	0	intronic	0.8	5	5	15	0	1	1
7:3561052:T:TGTTA	rs146106327	7	3561052	T	TGTTA	0.2177				0.733799	rs957360	111	SDK1	0	intronic	2.493		5	15	0	1	1
7:3561071:A:T	rs57704507	7	3561071	T	A	0.2187	2.565e-08	1.01847	0.0033	0.72936	rs957360	111	SDK1	0	intronic	3.215	6	5	15	0	1	1
7:3561349:C:G	rs55878136	7	3561349	G	C	0.2177	3.133e-08	1.01826	0.0033	0.733799	rs957360	111	SDK1	0	intronic	3.896	6	5	15	0	1	1
7:3561505:G:T	rs56234403	7	3561505	T	G	0.2177	3.04e-08	1.01826	0.0033	0.733799	rs957360	111	SDK1	0	intronic	0.276	5	5	15	0	1	1
7:3561716:A:T	rs61605079	7	3561716	A	T	0.2207	3.937e-08	1.01816	0.0033	0.718336	rs957360	111	SDK1	0	intronic	2.058	6	5	15	0	1	1
7:3561763:C:CT	rs72393888	7	3561763	C	CT	0.2197				0.723827	rs957360	111	SDK1	0	intronic	2.377		5	15	0	1	1
7:3562215:G:T	rs57743735	7	3562215	G	T	0.2177	3.049e-08	1.01826	0.0033	0.733799	rs957360	111	SDK1	0	intronic	4.288	7	5	15	0	1	1
7:3562628:A:G	rs68143552	7	3562628	A	G	0.2187				0.738054	rs957360	111	SDK1	0	intronic	13.58	6	5	15	1	1	1
7:3563487:C:G	rs58748813	7	3563487	C	G	0.2177	3.581e-08	1.01816	0.0033	0.743703	rs957360	111	SDK1	0	intronic	0.701	7	5	15	0	1	1
7:3563804:C:T	rs73035954	7	3563804	T	C	0.2256	6.329e-09	1.01888	0.0032	0.778721	rs957360	111	SDK1	0	intronic	5.572	5	5	15	0	1	1
7:3564192:G:T	rs58601265	7	3564192	G	T	0.2177	3.317e-08	1.01816	0.0033	0.733799	rs957360	111	SDK1	0	intronic	0.386	6	5	15	0	1	1
7:3565024:A:G	rs73035962	7	3565024	A	G	0.2157	2.063e-08	1.01857	0.0033	0.735222	rs957360	111	SDK1	0	intronic	0.363	5	5	15	0	1	1
7:3566439:A:G	rs60867986	7	3566439	G	A	0.2167	3.382e-08	1.01816	0.0033	0.729569	rs957360	111	SDK1	0	intronic	6.673	6	5	15	0	1	1
7:3566523:C:T	rs28709062	7	3566523	T	C	0.2167	4.074e-08	1.01806	0.0033	0.729569	rs957360	111	SDK1	0	intronic	6.829	7	5	15	0	1	1
7:3566899:C:T	rs2272527	7	3566899	C	T	0.2167	3.355e-08	1.01816	0.0033	0.729569	rs957360	111	SDK1	0	intronic	0.284		5	15	0	1	1
7:3566982:C:G	rs2272526	7	3566982	G	C	0.2167	3.749e-08	1.01816	0.0033	0.729569	rs957360	111	SDK1	0	intronic	0.758	7	5	15	0	1	1
7:3567539:G:T	rs73035977	7	3567539	T	G	0.2147	1.989e-08	1.01857	0.0033	0.731021	rs957360	111	SDK1	0	intronic	5.63	5	5	15	0	1	1
7:3567760:C:T	rs112616734	7	3567760	T	C	0.1879	1.368e-05	1.01633	0.0037	0.657005	rs957360	111	SDK1	0	intronic	2.59	5	5	15	0	1	1
7:3568041:A:T	rs58028517	7	3568041	A	T	0.2167	2.714e-08	1.01837	0.0033	0.729569	rs957360	111	SDK1	0	intronic	0.997	7	5	15	0	1	1
7:3568884:C:T	rs68004656	7	3568884	T	C	0.2147	3.175e-08	1.01826	0.0033	0.720035	rs957360	111	SDK1	0	intronic	2.419	7	5	15	0	1	1
7:3569225:A:G	rs67955951	7	3569225	A	G	0.2793	7.08e-07	1.01521	0.003	0.663547	rs957360	111	SDK1	0	intronic	1.056	6	5	15	0	1	1
7:3570314:A:G	rs73035986	7	3570314	A	G	0.1869	7.544e-07	1.01776	0.0035	0.652187	rs957360	111	SDK1	0	intronic	0.497	7	5	15	0	1	1
7:3571289:A:G	rs12111969	7	3571289	A	G	0.2157	3.22e-08	1.01826	0.0033	0.735222	rs957360	111	SDK1	0	intronic	1.427	7	5	15	0	1	1
7:3571616:A:G	rs1922019	7	3571616	G	A	0.2157	2.608e-08	1.01837	0.0033	0.735222	rs957360	111	SDK1	0	intronic	16.57		5	15	1	1	1
7:3571762:A:G	rs9771445	7	3571762	G	A	0.2167	2.512e-08	1.01837	0.0033	0.729569	rs957360	111	SDK1	0	intronic	0.947	7	5	15	0	1	1
7:3571955:A:G	rs7791215	7	3571955	G	A	0.2167	2.738e-08	1.01837	0.0033	0.729569	rs957360	111	SDK1	0	intronic	0.422	7	5	15	0	1	1
7:3571961:C:T	rs7794992	7	3571961	C	T	0.2177	2.83e-08	1.01826	0.0033	0.72396	rs957360	111	SDK1	0	intronic	2.987	7	5	15	0	1	1
7:3572383:A:G	rs7795323	7	3572383	G	A	0.2167	2.735e-08	1.01837	0.0033	0.729569	rs957360	111	SDK1	0	intronic	2.072	6	5	15	0	1	1
7:3572966:C:T	rs17133520	7	3572966	C	T	0.2177	5.375e-08	1.01796	0.0033	0.72396	rs957360	111	SDK1	0	intronic	0.136	4	5	15	0	1	1
7:3573206:A:G	rs17133523	7	3573206	G	A	0.2167	3.355e-08	1.01816	0.0033	0.729569	rs957360	111	SDK1	0	intronic	7.575	6	5	15	0	1	1
7:3573787:A:G	rs6947615	7	3573787	A	G	0.2157	3.329e-08	1.01816	0.0033	0.735222	rs957360	111	SDK1	0	intronic	0.135	6	1	15	0	1	1
7:3574991:A:C	rs7779462	7	3574991	C	A	0.2177	2.54e-08	1.01837	0.0033	0.72396	rs957360	111	SDK1	0	intronic	3.285	5	5	15	0	1	1
7:3575693:A:AT	rs5881991	7	3575693	A	AT	0.2207				0.69645	rs957360	111	SDK1	0	intronic	4.402		5	15	0	0	1
7:3575846:A:G	rs2141824	7	3575846	A	G	0.2127				0.703196	rs957360	111	SDK1	0	intronic	1.128		5	15	0	1	1
7:3575870:G:T	rs369139911	7	3575870	G	T	0.2137				0.707298	rs957360	111	SDK1	0	intronic	0.488	6	5	15	0	1	1
7:3575897:A:G	rs2341025	7	3575897	A	G	0.2167				0.719756	rs957360	111	SDK1	0	intronic	1.159		5	15	0	1	1
7:3577665:A:G	rs10238783	7	3577665	A	G	0.2863	2.539e-07	1.01582	0.003	0.64824	rs957360	111	SDK1	0	intronic	1.122	5	5	15	0	1	1
7:3579417:A:G	rs17133529	7	3579417	G	A	0.2167	6.459e-08	1.01786	0.0033	0.729569	rs957360	111	SDK1	0	intronic	0.278	7	5	15	0	1	1
7:3582677:G:T	rs17133533	7	3582677	G	T	0.2187	5.664e-08	1.01796	0.0033	0.719613	rs957360	111	SDK1	0	intronic	1.487	7	5	15	0	1	1
7:3583890:C:G	rs17133535	7	3583890	G	C	0.2147	2.79e-08	1.01877	0.0033	0.711425	rs957360	111	SDK1	0	intronic	15.35	4	5	15	1	1	1
7:3584801:A:G	rs1882429	7	3584801	G	A	0.2137	3.436e-08	1.01826	0.0033	0.715866	rs957360	111	SDK1	0	intronic	1.916		5	15	0	1	1
7:3588188:A:G	rs6966652	7	3588188	A	G	0.2803	2.45e-07	1.01582	0.003	0.642302	rs957360	111	SDK1	0	intronic	0.375	6	2	15	0	1	1
7:3590099:C:T	rs28451147	7	3590099	T	C	0.2157	1.082e-08	1.01898	0.0033	0.71439	rs957360	111	SDK1	0	intronic	0.203	5	5	15	0	1	1
7:3590648:C:T	rs28412607	7	3590648	C	T	0.2137	1.094e-08	1.01888	0.0033	0.724644	rs957360	111	SDK1	0	intronic	0.498	6	5	15	0	1	1
7:3591333:G:T	rs9638859	7	3591333	T	G	0.2147	9.48e-09	1.01939	0.0033	0.720035	rs957360	111	SDK1	0	intronic	0.251	5	5	15	0	1	1
7:3594659:C:T	rs10236989	7	3594659	T	C	0.2167	1.984e-06	1.01806	0.0038	0.737362	rs957360	111	SDK1	0	intronic	0.954	6	5	15	0	1	1
7:3594987:G:T	rs12670592	7	3594987	G	T	0.2187	1.058e-08	1.01898	0.0033	0.746959	rs957360	111	SDK1	0	intronic	1.668	6	5	15	0	1	1
7:3595595:C:T	rs10241070	7	3595595	T	C	0.2087	4.222e-09	1.0199	0.0034	0.702839	rs957360	111	SDK1	0	intronic	0.186	7	5	15	0	1	1
7:3595847:C:CGAT	rs142806223	7	3595847	C	CGAT	0.2187				0.738054	rs957360	111	SDK1	0	intronic	0.836		5	15	0	1	1
7:3596660:C:CTAAGT	rs149369086	7	3596660	CTAAGT	C	0.2147				0.738861	rs957360	111	SDK1	0	intronic	2.24		5	15	0	1	1
7:3597457:A:G	rs10264275	7	3597457	G	A	0.2147	6.174e-09	1.01928	0.0033	0.738861	rs957360	111	SDK1	0	intronic	4.909	6	5	15	0	1	1
7:3597913:C:T	rs10215541	7	3597913	T	C	0.2137	8.102e-09	1.01918	0.0033	0.744672	rs957360	111	SDK1	0	intronic	1.441	7	5	15	0	1	1
7:3598282:C:T	rs10215554	7	3598282	T	C	0.2137	9.601e-09	1.01918	0.0033	0.744672	rs957360	111	SDK1	0	intronic	0.605	4	5	15	0	1	1
7:3598410:C:G	rs10215632	7	3598410	G	C	0.2137	1.029e-08	1.01908	0.0033	0.744672	rs957360	111	SDK1	0	intronic	0.377	4	5	15	0	1	1
7:3598581:A:G	rs10216009	7	3598581	G	A	0.2137	7.746e-09	1.01928	0.0033	0.744672	rs957360	111	SDK1	0	intronic	2.668	4	5	15	0	1	1
7:3599108:A:T	rs17133554	7	3599108	T	A	0.2127	2.282e-07	1.01806	0.0035	0.739489	rs957360	111	SDK1	0	intronic	0.05	2b	1	15	0	1	1
7:3599202:C:G	rs17133555	7	3599202	G	C	0.2147	7.475e-09	1.01928	0.0033	0.738861	rs957360	111	SDK1	0	intronic	1.21	4	1	15	0	1	1
7:3599352:C:G	rs10227151	7	3599352	C	G	0.2137	8.319e-09	1.01918	0.0033	0.744672	rs957360	111	SDK1	0	intronic	0.272	2b	1	15	0	1	1
7:3599580:A:T	rs10272876	7	3599580	T	A	0.2147	8.751e-09	1.01918	0.0033	0.748933	rs957360	111	SDK1	0	intronic	5.164	3a	2	15	0	1	1
7:3600978:A:G	rs11531493	7	3600978	A	G	0.2147	8.638e-09	1.01918	0.0033	0.748933	rs957360	111	SDK1	0	intronic	0.147	7	5	15	0	1	1
7:3603485:C:T	rs28832366	7	3603485	T	C	0.2137	1.433e-06	1.01826	0.0038	0.734624	rs957360	111	SDK1	0	intronic	0.397	6	5	15	0	1	1
7:3606099:C:T	rs5022333	7	3606099	T	C	0.2167				0.718588	rs957360	111	SDK1	0	intronic	0.054	6	5	15	0	1	1
7:3606338:C:T	rs10243981	7	3606338	T	C	0.2167	3.593e-07	1.01776	0.0035	0.718588	rs957360	111	SDK1	0	intronic	0.812	5	5	15	0	1	1
7:3611165:C:G	rs57462209	7	3611165	C	G	0.2187	1.26e-08	1.01898	0.0033	0.72936	rs957360	111	SDK1	0	intronic	0.82	6	5	15	0	1	1
7:3632559:C:T	rs73037685	7	3632559	T	C	0.2217	8.76e-08	1.01806	0.0033	0.76526	rs957360	111	SDK1	0	intronic	0.894	2c	1	15	0	1	1
7:3633017:C:T	rs10085602	7	3633017	T	C	0.2197	8.34e-08	1.01806	0.0033	0.775351	rs957360	111	SDK1	0	intronic	0.762	7	5	15	0	1	1
7:3635105:C:T	rs11977942	7	3635105	C	T	0.2237	8.919e-08	1.01796	0.0033	0.783826	rs957360	111	SDK1	0	intronic	2.452	6	5	15	0	1	1
7:3636458:A:G	rs10259072	7	3636458	G	A	0.2247	1.1e-07	1.01776	0.0033	0.778276	rs957360	111	SDK1	0	intronic	0.748	7	5	15	0	1	1
7:3639783:A:T	rs10275225	7	3639783	A	T	0.2237	6.933e-08	1.01806	0.0033	0.783826	rs957360	111	SDK1	0	intronic	8.459	7	5	15	0	1	1
7:3640169:G:T	rs10275747	7	3640169	G	T	0.2247	6.111e-08	1.01816	0.0033	0.778276	rs957360	111	SDK1	0	intronic	3.882	7	5	15	0	1	1
7:3642250:A:G	rs147183488	7	3642250	G	A	0.1859				0.661743	rs957360	111	SDK1	0	intronic	0.613	6	5	15	0	1	1
7:3644777:A:AACACACACAC	rs10642070	7	3644777	A	AACACACACAC	0.2187				0.768042	rs957360	111	SDK1	0	intronic	1.536		5	15	0	0	1
7:3653409:A:G	rs1922015	7	3653409	G	A	0.2714	1.203e-08	1.01755	0.0031	0.881052	rs957360	111	SDK1	0	intronic	6.633		5	15	0	1	1
7:3653450:C:T	rs1922014	7	3653450	T	C	0.2664	1.337e-08	1.01755	0.0031	0.864657	rs957360	111	SDK1	0	intronic	4.073		5	15	0	1	1
7:3654223:G:T	rs11979940	7	3654223	T	G	0.2624	1.859e-08	1.01735	0.0031	0.853076	rs957360	111	SDK1	0	intronic	0.278	6	5	15	0	1	1
7:3655037:C:T	rs2060179	7	3655037	T	C	0.2276	5.12e-06	1.01481	0.0032	0.67017	rs957360	111	SDK1	0	intronic	1.458		1	15	0	1	1
7:3656065:A:C	rs1202222	7	3656065	C	A	0.3221	3.083e-08	0.98364	0.003	0.658136	rs957360	111	SDK1	0	intronic	0.302		5	15	0	1	1
7:3657151:G:T	rs1991758	7	3657151	G	T	0.2724	1.311e-08	1.01745	0.003	0.875399	rs957360	111	SDK1	0	intronic	0.711		5	15	0	1	1
7:3657966:C:T	rs1202220	7	3657966	C	T	0.3101	1.856e-09	0.98226	0.003	0.709071	rs957360	111	SDK1	0	intronic	0.622		5	15	0	1	1
7:3660918:C:G	rs957360	7	3660918	G	C	0.2565	1.322e-09	1.01908	0.0031	1	rs957360	111	SDK1	0	intronic	1.656	7	5	15	0	1	1
7:3661907:C:T	rs7782934	7	3661907	T	C	0.2555	1.804e-09	1.01888	0.0031	0.994453	rs957360	111	SDK1	0	intronic	0.188	6	5	15	0	1	1
7:3665210:C:G	rs2016197	7	3665210	C	G	0.2555	3.319e-09	1.01857	0.0031	0.994453	rs957360	111	SDK1	0	intronic	0.413	5	5	15	0	1	1
7:3668702:A:G	rs10267519	7	3668702	G	A	0.2465	4.297e-08	1.01735	0.0031	0.924672	rs957360	111	SDK1	0	intronic	3.274	5	5	15	0	1	1
7:3670333:A:G	rs73039639	7	3670333	A	G	0.2187	6.848e-07	1.01664	0.0033	0.810486	rs957360	111	SDK1	0	intronic	0.548	7	5	15	0	1	1
7:3670608:C:T	rs10260558	7	3670608	T	C	0.2435	3.865e-08	1.01735	0.0031	0.930404	rs957360	111	SDK1	0	intronic	0.83	7	5	15	0	1	1
7:3671540:C:T	rs6959706	7	3671540	C	T	0.2445	4.407e-08	1.01725	0.0031	0.92475	rs957360	111	SDK1	0	intronic	0.989	6	5	15	0	1	1
7:3672485:A:G	rs11974255	7	3672485	A	G	0.2435	3.998e-08	1.01725	0.0031	0.930404	rs957360	111	SDK1	0	intronic	0.143	6	5	15	0	1	1
7:3672600:C:T	rs7811339	7	3672600	T	C	0.2435	3.992e-08	1.01725	0.0031	0.930404	rs957360	111	SDK1	0	intronic	1.631	7	5	15	0	1	1
7:3672887:C:T	rs6462200	7	3672887	T	C	0.2435	2.444e-08	1.01755	0.0031	0.930404	rs957360	111	SDK1	0	intronic	0.366	7	5	15	0	1	1
7:3672905:A:C	rs6462201	7	3672905	C	A	0.2435	2.544e-08	1.01755	0.0031	0.930404	rs957360	111	SDK1	0	intronic	6.115	6	5	15	0	1	1
7:3673469:G:T	rs6945446	7	3673469	T	G	0.2445	2.527e-08	1.01755	0.0031	0.92475	rs957360	111	SDK1	0	intronic	1.339	6	5	15	0	1	1
7:3674705:C:G	rs61531398	7	3674705	C	G	0.2435	3.782e-08	1.01735	0.0031	0.919638	rs957360	111	SDK1	0	intronic	1.298	7	5	15	0	1	1
7:3676002:A:C	rs6462203	7	3676002	A	C	0.2306	1.507e-08	1.01816	0.0032	0.853739	rs957360	111	SDK1	0	intronic	0.336	3a	5	15	0	1	1
7:3676463:C:T	rs10263338	7	3676463	T	C	0.2366	2.864e-08	1.01776	0.0032	0.861543	rs957360	111	SDK1	0	intronic	0.106	5	5	15	0	1	1
7:3676573:G:T	rs10233162	7	3676573	T	G	0.2346	2.974e-08	1.01776	0.0032	0.873089	rs957360	111	SDK1	0	intronic	0.369	7	5	15	0	1	1
7:3676720:C:T	rs2614963	7	3676720	C	T	0.2545				0.764644	rs957360	111	SDK1	0	intronic	1.756		5	15	0	0	1
7:3676735:A:G	rs28666850	7	3676735	G	A	0.2058				0.715282	rs957360	111	SDK1	0	intronic	1.587	5	5	15	0	1	1
7:3676859:A:G	rs58688082	7	3676859	G	A	0.2366	2.536e-08	1.01776	0.0032	0.861543	rs957360	111	SDK1	0	intronic	0.621	6	5	15	0	1	1
7:3678343:C:G	rs10271664	7	3678343	C	G	0.2366				0.862039	rs957360	111	SDK1	0	intronic	0.601	6	5	15	0	1	1
7:3678514:A:G	rs3817615	7	3678514	G	A	0.2356	2.306e-08	1.01796	0.0032	0.867295	rs957360	111	SDK1	0	intronic	7.39	6	5	15	0	1	1
7:3679737:C:CTCCA	rs72373939	7	3679737	CTCCA	C	0.2346				0.873517	rs957360	111	SDK1	0	intronic	1.047		4	15	0	1	1
7:3679977:C:G	rs10276626	7	3679977	G	C	0.2346	2.982e-08	1.01776	0.0032	0.873517	rs957360	111	SDK1	0	intronic	0.969	7	4	15	0	1	1
7:3680464:C:T	rs10280102	7	3680464	T	C	0.2336	1.265e-08	1.01826	0.0032	0.878924	rs957360	111	SDK1	0	intronic	0.257	7	5	15	0	1	1
7:3680952:A:C	rs6462207	7	3680952	C	A	0.2336	1.575e-08	1.01816	0.0032	0.878924	rs957360	111	SDK1	0	intronic	7.117	6	5	15	0	1	1
7:3682721:C:G	rs11972207	7	3682721	G	C	0.2167	2.475e-07	1.01715	0.0033	0.758451	rs957360	111	SDK1:AC011284.3	0:0	ncRNA_exonic	0.824	7	4	15	0	1	1
7:3683132:A:T	rs10245607	7	3683132	T	A	0.2416	6.424e-07	1.01633	0.0033	0.844484	rs957360	111	SDK1:AC011284.3	0:0	ncRNA_exonic	2.152	7	4	15	0	1	1
7:3683147:C:T	rs10230406	7	3683147	C	T	0.2386				0.839628	rs957360	111	SDK1:AC011284.3	0:0	ncRNA_exonic	1.138	5	4	15	0	1	1
7:3683158:A:G	rs10258910	7	3683158	G	A	0.2396				0.845127	rs957360	111	SDK1:AC011284.3	0:0	ncRNA_exonic	0.085	5	4	15	0	1	1
7:3683596:C:G	rs28698721	7	3683596	C	G	0.2366	3.365e-07	1.01674	0.0033	0.862039	rs957360	111	SDK1	0	intronic	0.039	7	4	15	0	1	1
7:3683923:A:G	rs11976762	7	3683923	G	A	0.2147	9.267e-06	1.01572	0.0035	0.759972	rs957360	111	SDK1	0	intronic	6.303	6	5	15	0	1	1
7:3683927:A:G	rs11976780	7	3683927	G	A	0.2376	4.473e-07	1.01694	0.0033	0.856362	rs957360	111	SDK1	0	intronic	4.108	6	5	15	0	1	1
7:3684139:A:G	rs11979907	7	3684139	A	G	0.2376	8.258e-09	1.01816	0.0031	0.856362	rs957360	111	SDK1	0	intronic	1.663	7	5	15	0	1	1
7:3684365:A:C	rs7800891	7	3684365	C	A	0.2366	5.205e-07	1.01674	0.0033	0.862039	rs957360	111	SDK1	0	intronic	12.2	7	5	15	1	1	1
7:3684434:A:G	rs372177982	7	3684434	A	G	0.2157				0.764265	rs957360	111	SDK1	0	intronic	0.755	6	5	15	0	0	1
7:3684809:A:T	rs10231366	7	3684809	T	A	0.2167	1.801e-07	1.01735	0.0033	0.758451	rs957360	111	SDK1	0	intronic	5.061	5	5	15	0	1	1
7:3685778:C:T	rs56025717	7	3685778	T	C	0.2157	1.703e-07	1.01745	0.0033	0.764265	rs957360	111	SDK1	0	intronic	0.496	6	5	15	0	1	1
7:3685972:G:GA	rs138341042	7	3685972	GA	G	0.2187				0.746959	rs957360	111	SDK1	0	intronic	4.319		5	15	0	1	1
7:3687012:C:T	rs7793515	7	3687012	T	C	0.2157	1.856e-07	1.01735	0.0033	0.764265	rs957360	111	SDK1	0	intronic	1.525	7	5	15	0	1	1
7:3687132:A:C	rs7793775	7	3687132	A	C	0.2157	2.337e-07	1.01725	0.0033	0.764265	rs957360	111	SDK1	0	intronic	1.45	7	5	15	0	1	1
7:3687169:A:G	rs7792749	7	3687169	A	G	0.2197	2.473e-07	1.01715	0.0033	0.741279	rs957360	111	SDK1	0	intronic	0.044	7	5	15	0	1	1
7:3687281:C:T	rs28740932	7	3687281	T	C	0.2078	4.163e-07	1.01755	0.0034	0.730662	rs957360	111	SDK1	0	intronic	0.001	7	5	15	0	1	1
7:3688447:A:G	rs10247668	7	3688447	G	A	0.2167	1.596e-07	1.01745	0.0033	0.758451	rs957360	111	SDK1	0	intronic	1.272	6	4	15	0	1	1
7:3689402:C:T	rs10236517	7	3689402	T	C	0.2157	1.44e-07	1.01755	0.0033	0.764265	rs957360	111	SDK1	0	intronic	1.763	5	5	15	0	1	1
7:3690843:A:G	rs10256371	7	3690843	G	A	0.2167	1.612e-07	1.01745	0.0033	0.748384	rs957360	111	SDK1	0	intronic	0.705	5	5	15	0	1	1
7:3690988:A:G	rs7776767	7	3690988	A	G	0.2127	1.79e-07	1.01735	0.0033	0.759855	rs957360	111	SDK1	0	intronic	1.287	6	5	15	0	1	1
7:3692663:A:G	rs7805946	7	3692663	G	A	0.2376	1.033e-08	1.01796	0.0031	0.856362	rs957360	111	SDK1	0	intronic	1.576	5	5	15	0	1	1
7:3695709:A:G	rs57709741	7	3695709	A	G	0.2356	1.005e-08	1.01806	0.0031	0.825802	rs957360	111	SDK1	0	intronic	3.731	7	5	15	0	1	1
7:3696465:C:T	rs56100032	7	3696465	C	T	0.2346				0.831413	rs957360	111	SDK1	0	intronic	1.622	6	5	15	0	1	1
7:3696601:A:C	rs11978956	7	3696601	A	C	0.2406				0.829164	rs957360	111	SDK1	0	intronic	1.475	7	5	15	0	1	1
7:3697233:G:GT	rs112200960	7	3697233	G	GT	0.2386				0.819489	rs957360	111	SDK1	0	intronic	0.781		5	15	0	1	1
7:3697405:A:G	rs6462212	7	3697405	G	A	0.2386	1.377e-08	1.01776	0.0031	0.819489	rs957360	111	SDK1	0	intronic	12.06	5	5	15	1	1	1
7:3698355:G:T	rs6943054	7	3698355	G	T	0.2157	3.079e-07	1.01704	0.0033	0.754155	rs957360	111	SDK1	0	intronic	0.713		5	15	0	1	1
7:3699146:G:T	rs891856	7	3699146	T	G	0.2346	1.201e-08	1.01826	0.0032	0.831413	rs957360	111	SDK1	0	intronic	0.584		5	15	0	1	1
7:3699607:A:G	rs2082359	7	3699607	A	G	0.2386	1.732e-08	1.01776	0.0031	0.819489	rs957360	111	SDK1	0	intronic	0.893		5	15	0	1	1
7:3699660:C:T	rs57444839	7	3699660	C	T	0.2376	1.472e-08	1.01776	0.0031	0.814699	rs957360	111	SDK1	0	intronic	4.637	6	5	15	0	1	1
7:3700340:C:T	rs10260149	7	3700340	T	C	0.1938	3.398e-07	1.0202	0.0039	0.655166	rs957360	111	SDK1	0	intronic	8.514	5	5	15	0	1	1
7:3700896:C:G	rs7800550	7	3700896	C	G	0.2366	1.974e-08	1.01755	0.0031	0.809158	rs957360	111	SDK1	0	intronic	0.736	7	5	15	0	1	1
7:3700997:G:T	rs10279369	7	3700997	G	T	0.2386	1.526e-08	1.01776	0.0031	0.818755	rs957360	111	SDK1	0	intronic	6.276	6	5	15	0	1	1
7:3701670:C:T	rs74637338	7	3701670	T	C	0.1928				0.661021	rs957360	111	SDK1	0	intronic	2.327	6	5	15	0	1	1
7:3703105:A:G	rs11971242	7	3703105	G	A	0.2376	1.823e-08	1.01765	0.0031	0.813941	rs957360	111	SDK1	0	intronic	1.23	6	5	15	0	1	1
7:3703188:C:G	rs2341447	7	3703188	C	G	0.2376	1.834e-08	1.01765	0.0031	0.813941	rs957360	111	SDK1	0	intronic	0.822	5	5	15	0	1	1
7:3703383:C:G	rs2341448	7	3703383	C	G	0.2376	1.214e-08	1.01786	0.0031	0.813941	rs957360	111	SDK1	0	intronic	0.884	7	5	15	0	1	1
7:3703386:A:G	rs2341449	7	3703386	A	G	0.2376	1.082e-08	1.01796	0.0031	0.813941	rs957360	111	SDK1	0	intronic	4.954	7	5	15	0	1	1
7:3703405:G:T	rs2341450	7	3703405	G	T	0.2376	2.097e-08	1.01786	0.0032	0.813941	rs957360	111	SDK1	0	intronic	5.045	6	5	15	0	1	1
7:3703441:C:G	rs2341451	7	3703441	G	C	0.2416	1.593e-08	1.01765	0.0031	0.82368	rs957360	111	SDK1	0	intronic	0.79	7	5	15	0	1	1
7:3703673:A:AG	rs61472270	7	3703673	AG	A	0.2326				0.821236	rs957360	111	SDK1	0	intronic	1.096		5	15	0	1	1
7:3703675:A:T	rs55728600	7	3703675	T	A	0.2326				0.821236	rs957360	111	SDK1	0	intronic	0.588	5	5	15	0	1	1
7:3703823:C:T	rs2341452	7	3703823	T	C	0.2376	1.838e-08	1.01765	0.0031	0.813941	rs957360	111	SDK1	0	intronic	4.481	5	5	15	0	1	1
7:3703874:C:T	rs2341453	7	3703874	T	C	0.2376	1.838e-08	1.01765	0.0031	0.813941	rs957360	111	SDK1	0	intronic	0.466	5	5	15	0	1	1
7:3704264:C:T	rs6462218	7	3704264	C	T	0.2376	1.969e-08	1.01755	0.0031	0.813941	rs957360	111	SDK1	0	intronic	0.002	6	5	15	0	1	1
7:3704405:A:G	rs2002670	7	3704405	G	A	0.2376	1.812e-08	1.01765	0.0031	0.813941	rs957360	111	SDK1	0	intronic	5.298	5	5	15	0	1	1
7:3704478:C:G	rs2002671	7	3704478	C	G	0.2386	1.47e-08	1.01786	0.0031	0.839628	rs957360	111	SDK1	0	intronic	1.907	5	5	15	0	1	1
7:3704939:A:G	rs60673182	7	3704939	G	A	0.2396	1.766e-08	1.01765	0.0031	0.803753	rs957360	111	SDK1	0	intronic	3.997	7	5	15	0	1	1
7:3704959:C:T	rs57515074	7	3704959	T	C	0.2386	1.82e-08	1.01765	0.0031	0.809206	rs957360	111	SDK1	0	intronic	5.132	7	5	15	0	1	1
7:3705137:C:T	rs4449688	7	3705137	T	C	0.2376	1.263e-08	1.01796	0.0031	0.804446	rs957360	111	SDK1	0	intronic	1.745	6	5	15	0	1	1
7:3705640:C:T	rs1122065	7	3705640	C	T	0.2634	5.655e-07	1.01542	0.0031	0.691108	rs957360	111	SDK1	0	intronic	0.364	7	5	15	0	1	1
7:3705933:G:T	rs10237270	7	3705933	T	G	0.2485	1.091e-07	1.01664	0.0031	0.768447	rs957360	111	SDK1	0	intronic	0.487	7	5	15	0	1	1
7:3706122:A:G	rs7341473	7	3706122	G	A	0.2485	1.139e-07	1.01664	0.0031	0.768447	rs957360	111	SDK1	0	intronic	3.952	5	5	15	0	1	1
7:3706763:A:G	rs6964347	7	3706763	G	A	0.2485	1.084e-07	1.01674	0.0031	0.768447	rs957360	111	SDK1	0	intronic	0.121	6	5	15	0	1	1
7:3706768:G:T	rs6968326	7	3706768	G	T	0.2485	1.18e-07	1.01664	0.0031	0.768447	rs957360	111	SDK1	0	intronic	7.88	6	5	15	0	1	1
7:3707727:A:G	rs28712054	7	3707727	G	A	0.2515	8.21e-08	1.01684	0.0031	0.782932	rs957360	111	SDK1	0	intronic	0.478	7	5	15	0	1	1
7:3707773:C:G	rs28684473	7	3707773	C	G	0.2485	9.321e-08	1.01674	0.0031	0.768447	rs957360	111	SDK1	0	intronic	3.428	6	5	15	0	1	1
7:3707885:A:C	rs10275915	7	3707885	A	C	0.2475	8.897e-08	1.01684	0.0031	0.763684	rs957360	111	SDK1	0	intronic	0.452	6	5	15	0	1	1
7:3707892:C:T	rs10275918	7	3707892	T	C	0.2475	8.897e-08	1.01684	0.0031	0.763684	rs957360	111	SDK1	0	intronic	2.705	6	5	15	0	1	1
7:3708318:A:G	rs10246062	7	3708318	A	G	0.2485	8.466e-08	1.01684	0.0031	0.768447	rs957360	111	SDK1	0	intronic	1.513	7	5	15	0	1	1
7:3709158:A:AC	rs68065560	7	3709158	AC	A	0.2485				0.768447	rs957360	111	SDK1	0	intronic	0.176		5	15	0	1	1
7:3709491:G:T	rs55785035	7	3709491	G	T	0.2455	1.8e-07	1.01643	0.0031	0.78284	rs957360	111	SDK1	0	intronic	0.279	7	5	15	0	1	1
7:3709664:A:C	rs12533425	7	3709664	C	A	0.2694	6.944e-07	1.01552	0.0031	0.664497	rs957360	111	SDK1	0	intronic	1.853	6	5	15	0	1	1
7:3710581:C:T	rs752586	7	3710581	C	T	0.2485	7.435e-08	1.01694	0.0031	0.758612	rs957360	111	SDK1	0	intronic	3.381	5	5	15	0	1	1
7:3711259:G:T	rs750822	7	3711259	T	G	0.2485	6.744e-08	1.01704	0.0031	0.758612	rs957360	111	SDK1	0	intronic	1.628		5	15	0	1	1
7:3711313:A:G	rs750821	7	3711313	G	A	0.2485	6.082e-08	1.01704	0.0031	0.758612	rs957360	111	SDK1	0	intronic	0.296		5	15	0	1	1
7:3711406:A:G	rs750820	7	3711406	G	A	0.2485	7.038e-08	1.01704	0.0031	0.758612	rs957360	111	SDK1	0	intronic	1.979		5	15	0	1	1
7:3711623:A:G	rs11976554	7	3711623	G	A	0.2485	6.672e-08	1.01704	0.0031	0.758612	rs957360	111	SDK1	0	intronic	5.338	7	5	15	0	1	1
7:3711837:A:G	rs10262079	7	3711837	A	G	0.2485	6.393e-08	1.01704	0.0031	0.758612	rs957360	111	SDK1	0	intronic	0.004	7	5	15	0	1	1
7:3712817:A:C	rs11977537	7	3712817	C	A	0.2485	3.795e-08	1.01735	0.0031	0.788307	rs957360	111	SDK1	0	intronic	0.993	7	5	15	0	1	1
7:3712911:C:T	rs58617422	7	3712911	T	C	0.2455	4.576e-08	1.01725	0.0031	0.77393	rs957360	111	SDK1	0	intronic	0.758	6	5	15	0	1	1
7:3713194:G:T	rs13223746	7	3713194	G	T	0.2714	6.472e-07	0.98472	0.0031	0.65414	rs957360	111	SDK1	0	intronic	3.714	2b	5	15	0	1	1
7:3714138:C:G	rs59364427	7	3714138	G	C	0.2455	6.775e-08	1.01704	0.0031	0.77393	rs957360	111	SDK1	0	intronic	0.05	6	5	15	0	1	1
7:3715006:C:T	rs17133624	7	3715006	T	C	0.2485	8.724e-08	1.01694	0.0031	0.758612	rs957360	111	SDK1	0	intronic	3.017	5	5	15	0	1	1
7:3715667:A:G	rs2880088	7	3715667	A	G	0.2455	6.514e-08	1.01715	0.0031	0.77393	rs957360	111	SDK1	0	intronic	3.127	6	5	15	0	1	1
7:12087374:C:T	rs28611328	7	12087374	T	C	0.3857	7.553e-06	1.01349	0.003	0.70598	rs57730670	112	TMEM106B	163492	intergenic	1.683	6	5	15	0	1	1
7:12093323:C:T	rs7778907	7	12093323	T	C	0.4443	2.002e-07	1.01491	0.0028	0.930953	rs57730670	112	TMEM106B	157543	intergenic	0.149	6	5	15	0	1	1
7:12096667:A:G	rs10261234	7	12096667	G	A	0.4443	2.173e-07	1.01481	0.0028	0.930953	rs57730670	112	TMEM106B	154199	intergenic	2.755	5	8	9	0	1	1
7:12096789:G:GA	rs60095215	7	12096789	G	GA	0.4394				0.926429	rs57730670	112	TMEM106B	154077	intergenic	1.46		8	9	0	1	1
7:12097731:C:CT	rs34450468	7	12097731	C	CT	0.4443				0.930953	rs57730670	112	TMEM106B	153135	intergenic	4.88		9	15	0	1	1
7:12097808:A:G	rs10236480	7	12097808	A	G	0.4443	2.529e-07	1.01471	0.0028	0.930953	rs57730670	112	TMEM106B	153058	intergenic	2.081	6	9	15	0	1	1
7:12106056:C:T	rs7801745	7	12106056	T	C	0.4423	1.713e-07	1.01481	0.0028	0.95632	rs57730670	112	TMEM106B	144810	intergenic	0.725	7	5	15	0	1	1
7:12106744:C:T	rs6973973	7	12106744	T	C	0.4423	1.268e-07	1.01501	0.0028	0.95632	rs57730670	112	TMEM106B	144122	intergenic	2.626	7	5	15	0	1	1
7:12111079:G:T	rs2110719	7	12111079	G	T	0.4443	2.144e-07	1.01471	0.0028	0.982467	rs57730670	112	TMEM106B	139787	intergenic	0.352		15	15	0	1	1
7:12111173:A:G	rs2110717	7	12111173	A	G	0.4443	1.485e-07	1.01491	0.0028	0.982467	rs57730670	112	TMEM106B	139693	intergenic	1.732		15	15	0	1	1
7:12111439:C:T	rs10251569	7	12111439	T	C	0.4443	1.489e-07	1.01491	0.0028	0.982467	rs57730670	112	TMEM106B	139427	intergenic	2.581	6	15	15	0	1	1
7:12112166:A:G	rs6460875	7	12112166	A	G	0.4443	1.468e-07	1.01491	0.0028	0.982467	rs57730670	112	TMEM106B	138700	intergenic	4.416	6	15	15	0	1	1
7:12112463:C:T	rs6949873	7	12112463	C	T	0.4443	1.638e-07	1.01491	0.0028	0.982467	rs57730670	112	TMEM106B	138403	intergenic	0.46	7	5	15	0	1	1
7:12112962:A:G	rs3919541	7	12112962	A	G	0.4443	1.388e-07	1.01491	0.0028	0.982467	rs57730670	112	TMEM106B	137904	intergenic	1.923		5	15	0	1	1
7:12113792:C:T	rs2883837	7	12113792	T	C	0.4443	1.479e-07	1.01491	0.0028	0.982467	rs57730670	112	TMEM106B	137074	intergenic	2.996	5	5	15	0	1	1
7:12114209:A:G	rs2110715	7	12114209	A	G	0.4443	1.397e-07	1.01491	0.0028	0.982467	rs57730670	112	TMEM106B	136657	intergenic	1.891		5	15	0	1	1
7:12114574:A:G	rs10271535	7	12114574	G	A	0.4453	1.054e-07	1.01511	0.0028	0.986915	rs57730670	112	TMEM106B	136292	intergenic	2.605	5	5	15	0	1	1
7:12115379:C:T	rs57730670	7	12115379	T	C	0.4423	3.761e-08	1.01562	0.0028	1	rs57730670	112	TMEM106B	135487	intergenic	2.842	7	5	9	0	1	1
7:12115652:C:G	rs6460877	7	12115652	C	G	0.4394	6.751e-06	1.01471	0.0032	0.986889	rs57730670	112	TMEM106B	135214	intergenic	1.271	6	5	15	0	1	1
7:12115724:C:T	rs6460878	7	12115724	T	C	0.4404	4.249e-08	1.01552	0.0028	0.991238	rs57730670	112	TMEM106B	135142	intergenic	0.669	6	5	15	0	1	1
7:12126276:C:CCA	rs59080783	7	12126276	CCA	C	0.3887				0.723454	rs57730670	112	TMEM106B	124590	intergenic	7.546		5	15	0	1	1
7:12126715:A:T	rs7801227	7	12126715	A	T	0.3897	3.244e-06	1.01359	0.0029	0.719779	rs57730670	112	TMEM106B	124151	intergenic	2.289	7	5	15	0	1	1
7:12126840:G:GT	rs553247759	7	12126840	G	GT	0.4404				0.906355	rs57730670	112	TMEM106B	124026	intergenic	0.103		5	15	0	0	1
7:12126942:A:G	rs7782424	7	12126942	G	A	0.3907	3.64e-06	1.01349	0.0029	0.722391	rs57730670	112	TMEM106B	123924	intergenic	4.785	7	5	15	0	1	1
7:12127053:C:T	rs7801810	7	12127053	C	T	0.3907	4.235e-06	1.01339	0.0029	0.722391	rs57730670	112	TMEM106B	123813	intergenic	6.268	6	5	15	0	1	1
7:12127133:G:T	rs7783115	7	12127133	T	G	0.3907	3.852e-06	1.01349	0.0029	0.722391	rs57730670	112	TMEM106B	123733	intergenic	3.659	6	5	15	0	1	1
7:12215562:C:T	rs12671332	7	12215562	C	T	0.2316	2.6e-08	0.98167	0.0033	0.632028	rs2043540	112	TMEM106B	35304	intergenic	1.5	3a	14	15	0	1	1
7:12217212:C:T	rs1435534	7	12217212	C	T	0.2296	4.797e-08	0.98206	0.0033	0.641116	rs2043540	112	TMEM106B	33654	intergenic	5.185		5	15	0	1	1
7:12221246:C:T	rs12674409	7	12221246	T	C	0.2286				0.645711	rs2043540	112	TMEM106B	29620	intergenic	1.617	6	14	15	0	1	1
7:12223991:A:G	rs60253275	7	12223991	G	A	0.2286	5.131e-08	0.98206	0.0033	0.645711	rs2043540	112	TMEM106B	26875	intergenic	0.536	7	14	15	0	1	1
7:12227023:C:T	rs17149891	7	12227023	C	T	0.2336	4.394e-08	0.98187	0.0033	0.615532	rs2043540	112	TMEM106B	23843	intergenic	3.169	6	7	15	0	1	1
7:12227892:A:G	rs1468915	7	12227892	G	A	0.2276	3.699e-08	0.98177	0.0033	0.650341	rs2043540	112	TMEM106B	22974	intergenic	4.84		7	15	0	1	1
7:12228302:A:C	rs12112477	7	12228302	C	A	0.2286	5.481e-08	0.98206	0.0033	0.645711	rs2043540	112	TMEM106B	22564	intergenic	1.146	7	7	15	0	1	1
7:12229423:C:G	rs6962694	7	12229423	C	G	0.2266	1.052e-07	0.98206	0.0034	0.655006	rs2043540	112	TMEM106B	21443	intergenic	3.358	5	5	15	0	1	1
7:12233848:T:TAA	rs145666097	7	12233848	TAA	T	0.3151				0.612024	rs7791726	112	TMEM106B	17018	intergenic	0.467		5	15	0	1	1
7:12237928:G:T	rs62435687	7	12237928	T	G	0.2137	3.267e-07	0.98246	0.0035	0.68743	rs2043540	112	TMEM106B	12938	intergenic	0.342	7	5	15	0	1	1
7:12241823:C:G	rs62435691	7	12241823	C	G	0.2137	3.106e-07	0.98246	0.0035	0.68743	rs2043540	112	TMEM106B	9043	intergenic	0.176	7	5	15	0	1	1
7:12246835:A:C	rs12673866	7	12246835	C	A	0.2147	2.679e-07	0.98236	0.0035	0.692375	rs2043540	112	TMEM106B	4031	intergenic	0.327	4	2	15	0	1	1
7:12247309:T:TA	rs11309540	7	12247309	TA	T	0.3807				0.647887	rs11974384	112	TMEM106B	3557	intergenic	0.302		5	15	0	1	1
7:12247330:C:T	rs6460894	7	12247330	C	T	0.3211	5.293e-13	0.97844	0.003	0.829049	rs11974384	112	TMEM106B	3536	intergenic	0.303	7	5	15	0	1	1
7:12250378:A:G	rs3807866	7	12250378	A	G	0.3976	6.142e-14	0.97883	0.0028	0.909702	rs7791726	112	TMEM106B	488	upstream	7.544		1	1	0	1	1
7:12250402:A:G	rs3807865	7	12250402	A	G	0.4016	4.769e-14	0.97883	0.0028	0.901459	rs7791726	112	TMEM106B	464	upstream	3.705		1	1	0	1	1
7:12251560:C:G	rs7781670	7	12251560	G	C	0.4036	1.135e-14	0.97834	0.0028	0.941702	rs7791726	112	TMEM106B	0	intronic	3.206	3a	1	1	0	1	1
7:12251671:A:T	rs1019309	7	12251671	A	T	0.4036	1.171e-14	0.97834	0.0028	0.941702	rs7791726	112	TMEM106B	0	intronic	8.201	3a	1	2	0	1	1
7:12251790:C:G	rs1019307	7	12251790	C	G	0.4036	1.113e-14	0.97844	0.0028	0.941702	rs7791726	112	TMEM106B	0	intronic	1.204	4	1	2	0	1	1
7:12252119:G:GT	7:12252119:G:GT	7	12252119	GT	G	0.3976				0.770349	rs7791726	112	TMEM106B	0	intronic	1.024		1	2	0	1	1
7:12252540:C:G	rs6460895	7	12252540	G	C	0.4066	1.008e-14	0.97834	0.0028	0.953779	rs7791726	112	TMEM106B	0	intronic	3.499	1d	1	5	0	1	1
7:12252659:A:G	rs6460896	7	12252659	A	G	0.4066	8.706e-15	0.97834	0.0028	0.953779	rs7791726	112	TMEM106B	0	intronic	0.759	5	1	5	0	1	1
7:12252741:G:T	rs6460897	7	12252741	G	T	0.4076	1.09e-14	0.97844	0.0028	0.949564	rs7791726	112	TMEM106B	0	intronic	4.833	5	1	5	0	1	1
7:12252893:A:G	rs6460898	7	12252893	G	A	0.4076	1.337e-14	0.97844	0.0028	0.949758	rs7791726	112	TMEM106B	0	intronic	3.459	6	1	5	0	1	1
7:12252902:A:ACT	rs10644564	7	12252902	A	ACT	0.4076				0.949758	rs7791726	112	TMEM106B	0	intronic	13.52		1	5	1	1	1
7:12253050:A:C	rs6460899	7	12253050	C	A	0.4066	9.809e-15	0.97834	0.0028	0.953779	rs7791726	112	TMEM106B	0	intronic	4.741	5	1	5	0	1	1
7:12253088:A:G	rs6460900	7	12253088	G	A	0.4066	1.058e-14	0.97844	0.0028	0.953779	rs7791726	112	TMEM106B	0	intronic	5.14	5	1	5	0	1	1
7:12253362:C:T	rs12699323	7	12253362	C	T	0.4066	9.809e-15	0.97834	0.0028	0.953779	rs7791726	112	TMEM106B	0	intronic	7.328	6	5	5	0	1	1
7:12253372:C:T	rs12699324	7	12253372	C	T	0.4076	9.985e-15	0.97834	0.0028	0.949564	rs7791726	112	TMEM106B	0	intronic	8.728	6	5	5	0	1	1
7:12253543:C:T	rs10234805	7	12253543	C	T	0.4076	9.465e-15	0.97834	0.0028	0.949564	rs7791726	112	TMEM106B	0	intronic	4.508	6	4	5	0	1	1
7:12253563:C:T	rs10278257	7	12253563	T	C	0.4076	7.426e-15	0.97824	0.0028	0.949564	rs7791726	112	TMEM106B	0	intronic	1.442	7	4	5	0	1	1
7:12253867:A:C	rs2043540	7	12253867	C	A	0.2227	1.639e-08	0.98089	0.0034	1	rs2043540	112	TMEM106B	0	UTR5	9.624		4	5	0	1	1
7:12253880:A:G	rs2043539	7	12253880	A	G	0.4066	6.323e-15	0.97824	0.0028	0.953779	rs7791726	112	TMEM106B	0	UTR5	8.148		4	5	0	1	1
7:12253893:C:T	rs2043538	7	12253893	C	T	0.3042	1.37e-13	0.97795	0.003	0.947978	rs11974384	112	TMEM106B	0	UTR5	8.491		4	5	0	1	1
7:12254012:A:G	rs62435714	7	12254012	G	A	0.1938	3.64e-07	0.98187	0.0036	0.830772	rs2043540	112	TMEM106B	0	UTR5	2.943	7	4	5	0	1	1
7:12254939:C:T	rs17149894	7	12254939	T	C	0.2942	3.272e-13	0.97814	0.003	0.985294	rs11974384	112	TMEM106B	0	intronic	11.77	5	4	5	1	1	1
7:12255434:C:T	rs6460901	7	12255434	T	C	0.4056	7.519e-15	0.97824	0.0028	0.958011	rs7791726	112	TMEM106B	0	intronic	1.836	7	4	5	0	1	1
7:12255511:A:G	rs6460902	7	12255511	A	G	0.4076	8.835e-15	0.97834	0.0028	0.949564	rs7791726	112	TMEM106B	0	intronic	0.71	6	4	5	0	1	1
7:12255664:A:G	rs1020006	7	12255664	A	G	0.4056	7.519e-15	0.97824	0.0028	0.958011	rs7791726	112	TMEM106B	0	intronic	0.889		4	5	0	1	1
7:12255778:C:T	rs1020004	7	12255778	C	T	0.2932	2.507e-13	0.97804	0.003	0.990154	rs11974384	112	TMEM106B	0	intronic	3.43		4	5	0	1	1
7:12256540:A:G	rs11974384	7	12256540	G	A	0.2952	1.816e-13	0.97804	0.003	1	rs11974384	112	TMEM106B	0	intronic	4.329	6	4	5	0	1	1
7:12256548:C:T	rs11971133	7	12256548	C	T	0.4056	7.38e-15	0.97824	0.0028	0.958011	rs7791726	112	TMEM106B	0	intronic	4.771	7	4	5	0	1	1
7:12256652:A:ATT	rs577850861	7	12256652	ATT	A	0.1103				0.970739	rs11974384	112	TMEM106B	0	intronic	4.144		4	5	0	1	1
7:12256652:AT:ATT	rs574034412	7	12256652	ATT	AT	0.3012				0.970739	rs11974384	112	TMEM106B	0				4	5	0	1	1
7:12257527:C:T	rs7785189	7	12257527	T	C	0.4066	9.838e-15	0.97834	0.0028	0.953966	rs7791726	112	TMEM106B	0	intronic	4.776	6	4	5	0	1	1
7:12257549:A:G	rs7785087	7	12257549	G	A	0.4066	8.223e-15	0.97834	0.0028	0.953966	rs7791726	112	TMEM106B	0	intronic	0.528	6	4	5	0	1	1
7:12258665:T:TA	rs35982495	7	12258665	T	TA	0.4056				0.958011	rs7791726	112	TMEM106B	0	intronic	1.872		4	4	0	1	1
7:12258755:C:G	rs3823612	7	12258755	C	G	0.4056	7.403e-15	0.97834	0.0028	0.958011	rs7791726	112	TMEM106B	0	intronic	3.465	6	4	4	0	1	1
7:12260546:C:T	rs12666249	7	12260546	T	C	0.2952	2.099e-13	0.97814	0.003	1	rs11974384	112	TMEM106B	0	intronic	2.43	4	4	5	0	1	1
7:12260552:A:G	rs12666279	7	12260552	A	G	0.1849	4.451e-07	0.98196	0.0036	0.773865	rs2043540	112	TMEM106B	0	intronic	1.794	4	4	5	0	1	1
7:12261829:A:G	rs10950391	7	12261829	G	A	0.4056	6.922e-15	0.97834	0.0028	0.958011	rs7791726	112	TMEM106B	0	intronic	5.467	6	4	5	0	1	1
7:12261911:A:G	rs11509880	7	12261911	A	G	0.328	2.649e-09	0.98255	0.003	0.6448	rs7791726	112	TMEM106B	0	intronic	2.275	6	4	5	0	1	1
7:12262242:A:G	rs3800847	7	12262242	A	G	0.4066	1.159e-14	0.97853	0.0028	0.953779	rs7791726	112	TMEM106B	0	intronic	3.357		2	5	0	1	1
7:12262571:C:T	rs1435527	7	12262571	T	C	0.4056	1.1e-14	0.97853	0.0028	0.958011	rs7791726	112	TMEM106B	0	intronic	0.899		2	5	0	1	1
7:12262717:C:T	rs1435525	7	12262717	C	T	0.4056	1.069e-14	0.97853	0.0028	0.958011	rs7791726	112	TMEM106B	0	intronic	5.396		4	5	0	1	1
7:12262801:A:G	rs1435524	7	12262801	A	G	0.4056	1.531e-14	0.97863	0.0028	0.958011	rs7791726	112	TMEM106B	0	intronic	4.504		2	5	0	1	1
7:12262968:A:AT	rs11368032	7	12262968	AT	A	0.4056				0.958011	rs7791726	112	TMEM106B	0	intronic	2.641		2	5	0	1	1
7:12263183:T:TA	rs5882346	7	12263183	TA	T	0.4056				0.958011	rs7791726	112	TMEM106B	0	intronic	0.825		2	5	0	1	1
7:12263378:G:T	rs11974335	7	12263378	G	T	0.4066				0.953779	rs7791726	112	TMEM106B	0	intronic	1.204	7	2	5	0	1	1
7:12263437:C:T	rs11974304	7	12263437	T	C	0.4066	1.159e-14	0.97853	0.0028	0.953779	rs7791726	112	TMEM106B	0	intronic	1.545	7	4	5	0	1	1
7:12263538:C:T	rs10950392	7	12263538	C	T	0.4056	9.292e-15	0.97844	0.0028	0.958011	rs7791726	112	TMEM106B	0	intronic	0.609	7	4	5	0	1	1
7:12263546:C:T	rs10950393	7	12263546	C	T	0.4056	8.652e-15	0.97844	0.0028	0.958011	rs7791726	112	TMEM106B	0	intronic	0.251	7	4	5	0	1	1
7:12263587:C:T	rs10950394	7	12263587	T	C	0.4056	1.425e-14	0.97863	0.0028	0.958011	rs7791726	112	TMEM106B	0	intronic	1.283	7	4	5	0	1	1
7:12263799:C:T	rs11509137	7	12263799	T	C	0.4056				0.958011	rs7791726	112	TMEM106B	0	intronic	1.22	6	4	5	0	1	1
7:12263800:A:G	rs11509153	7	12263800	G	A	0.4056				0.958011	rs7791726	112	TMEM106B	0	intronic	1.626	6	4	5	0	1	1
7:12264261:T:TA	rs3839693	7	12264261	T	TA	0.4056				0.958011	rs7791726	112	TMEM106B	0	intronic	1.65		4	5	0	1	1
7:12264297:A:G	rs3800843	7	12264297	A	G	0.4056	1.468e-14	0.97863	0.0028	0.958011	rs7791726	112	TMEM106B	0	intronic	4.306		4	5	0	1	1
7:12264467:C:T	rs10950395	7	12264467	C	T	0.4056	1.471e-14	0.97863	0.0028	0.958011	rs7791726	112	TMEM106B	0	intronic	0.925	6	4	5	0	1	1
7:12264666:C:T	rs10950396	7	12264666	C	T	0.4056	1.465e-14	0.97863	0.0028	0.958011	rs7791726	112	TMEM106B	0	intronic	1.769	6	4	5	0	1	1
7:12264709:A:G	rs11983898	7	12264709	A	G	0.2137	3.317e-08	0.98128	0.0034	0.937098	rs2043540	112	TMEM106B	0	intronic	2.39	6	4	5	0	1	1
7:12264737:C:T	rs10950397	7	12264737	C	T	0.4016				0.974919	rs7791726	112	TMEM106B	0	intronic	1.477	6	4	5	0	1	1
7:12264871:A:G	rs10950398	7	12264871	G	A	0.4076				0.949564	rs7791726	112	TMEM106B	0	intronic	2.589	6	4	5	0	1	1
7:12265059:A:G	rs76854159	7	12265059	A	G	0.4076				0.949564	rs7791726	112	TMEM106B	0	intronic	3.77	7	4	5	0	1	1
7:12265192:C:T	rs150465020	7	12265192	T	C	0.4056				0.958011	rs7791726	112	TMEM106B	0	intronic	6.305	6	4	5	0	1	1
7:12265274:G:T	rs147309966	7	12265274	G	T	0.2137				0.937098	rs2043540	112	TMEM106B	0	intronic	12.15	7	4	5	1	1	1
7:12265430:G:T	rs75738247	7	12265430	T	G	0.2137	2.284e-08	0.98108	0.0034	0.937098	rs2043540	112	TMEM106B	0	intronic	1.978	7	4	5	0	1	1
7:12265739:C:G	rs6966602	7	12265739	G	C	0.2932	3.818e-13	0.97814	0.003	0.990154	rs11974384	112	TMEM106B	0	intronic	3.362	7	4	5	0	1	1
7:12265848:C:T	rs6948844	7	12265848	C	T	0.4056	1.231e-14	0.97853	0.0028	0.958011	rs7791726	112	TMEM106B	0	intronic	8.463	7	4	5	0	1	1
7:12265905:G:T	rs6967026	7	12265905	T	G	0.2137	2.726e-08	0.98118	0.0034	0.937098	rs2043540	112	TMEM106B	0	intronic	12.88	7	4	5	1	1	1
7:12265952:A:T	rs6966757	7	12265952	T	A	0.4056	1.465e-14	0.97863	0.0028	0.958011	rs7791726	112	TMEM106B	0	intronic	13.64	5	4	5	1	1	1
7:12265988:C:T	rs6966915	7	12265988	T	C	0.4016	3.63e-15	0.97804	0.0028	0.974919	rs7791726	112	TMEM106B	0	intronic	2.52	1f	4	5	0	1	1
7:12266320:G:GA	rs3839692	7	12266320	G	GA	0.2932				0.990154	rs11974384	112	TMEM106B	0	intronic	0.542		4	5	0	1	1
7:12266551:T:TA	rs35642626	7	12266551	TA	T	0.4056				0.958011	rs7791726	112	TMEM106B	0	intronic	1.028		4	5	0	1	1
7:12266706:A:G	rs7804433	7	12266706	A	G	0.4076	1.53e-14	0.97863	0.0028	0.949564	rs7791726	112	TMEM106B	0	intronic	4.984	6	4	5	0	1	1
7:12266814:A:G	rs7804234	7	12266814	G	A	0.4056	1.572e-14	0.97863	0.0028	0.958011	rs7791726	112	TMEM106B	0	intronic	1.072	6	4	5	0	1	1
7:12266867:G:T	rs7804736	7	12266867	T	G	0.4016	5.426e-15	0.97824	0.0028	0.974919	rs7791726	112	TMEM106B	0	intronic	0.412	6	4	5	0	1	1
7:12267221:A:G	rs4721057	7	12267221	G	A	0.4066	1.575e-14	0.97863	0.0028	0.953779	rs7791726	112	TMEM106B	0	intronic	0.956	6	4	5	0	1	1
7:12267256:C:T	rs4721058	7	12267256	T	C	0.4066	3.709e-14	0.97883	0.0028	0.953779	rs7791726	112	TMEM106B	0	intronic	2.282	6	4	5	0	1	1
7:12267495:C:G	rs4721059	7	12267495	C	G	0.4026	4.687e-15	0.97814	0.0028	0.9706	rs7791726	112	TMEM106B	0	intronic	0.801	6	4	5	0	1	1
7:12267552:A:G	rs4721060	7	12267552	A	G	0.4026	3.891e-15	0.97814	0.0028	0.9706	rs7791726	112	TMEM106B	0	intronic	7.314	7	4	5	0	1	1
7:12267559:C:G	rs4721061	7	12267559	C	G	0.4026	3.891e-15	0.97814	0.0028	0.9706	rs7791726	112	TMEM106B	0	intronic	2.069	6	4	5	0	1	1
7:12267614:C:T	rs7792410	7	12267614	C	T	0.4026	3.888e-15	0.97814	0.0028	0.9706	rs7791726	112	TMEM106B	0	intronic	4.073	6	4	5	0	1	1
7:12267734:A:G	rs7809700	7	12267734	A	G	0.4026	3.722e-15	0.97814	0.0028	0.9706	rs7791726	112	TMEM106B	0	intronic	1.007	5	4	5	0	1	1
7:12267837:A:G	rs13229988	7	12267837	G	A	0.4016	3.554e-15	0.97804	0.0028	0.974919	rs7791726	112	TMEM106B	0	intronic	0.635	3b	4	5	0	1	1
7:12268082:C:CTTAA	rs34046032	7	12268082	CTTAA	C	0.4016				0.974919	rs7791726	112	TMEM106B	0	intronic	2.217		4	5	0	1	1
7:12268117:C:T	rs28549831	7	12268117	T	C	0.4016	3.368e-15	0.97804	0.0028	0.974919	rs7791726	112	TMEM106B	0	intronic	2.389	6	4	5	0	1	1
7:12268243:A:C	rs13230513	7	12268243	A	C	0.4016	3.32e-15	0.97804	0.0028	0.974919	rs7791726	112	TMEM106B	0	intronic	7.424	6	4	5	0	1	1
7:12268468:G:T	rs12667950	7	12268468	T	G	0.4016	3.931e-15	0.97814	0.0028	0.974919	rs7791726	112	TMEM106B	0	intronic	2.375	6	4	5	0	1	1
7:12268551:A:G	rs5011431	7	12268551	A	G	0.4016	4.024e-15	0.97814	0.0028	0.974919	rs7791726	112	TMEM106B	0	intronic	3.44	6	4	5	0	1	1
7:12268668:A:C	rs5011432	7	12268668	C	A	0.4006	2.588e-15	0.97785	0.0028	0.946592	rs7791726	112	TMEM106B	0	intronic	2.817	6	4	5	0	1	1
7:12268717:C:T	rs5011434	7	12268717	T	C	0.4046	3.269e-15	0.97804	0.0028	0.962434	rs7791726	112	TMEM106B	0	intronic	5.189	6	4	5	0	1	1
7:12268758:A:C	rs5011436	7	12268758	C	A	0.4076	2.3e-14	0.97873	0.0028	0.949984	rs7791726	112	TMEM106B	0	intronic	1.64	3a	4	5	0	1	1
7:12268792:A:T	rs5011437	7	12268792	A	T	0.4056				0.966668	rs7791726	112	TMEM106B	0	intronic	8.868	4	4	5	0	1	1
7:12268798:C:T	rs5011438	7	12268798	C	T	0.4056				0.966668	rs7791726	112	TMEM106B	0	intronic	7.818	4	4	5	0	1	1
7:12268811:C:G	rs5011439	7	12268811	G	C	0.4056				0.966668	rs7791726	112	TMEM106B	0	intronic	4.866	1f	4	5	0	1	1
7:12269260:A:ATGTT	rs3839691	7	12269260	A	ATGTT	0.4016				0.974919	rs7791726	112	TMEM106B	0	intronic	7.364		4	5	0	1	1
7:12269417:C:G	rs3173615	7	12269417	G	C	0.4016	3.928e-15	0.97814	0.0028	0.974919	rs7791726	112	TMEM106B	0	exonic	21.2	6	4	5	1	1	1
7:12269575:C:G	rs13237715	7	12269575	C	G	0.4016	3.32e-15	0.97804	0.0028	0.974919	rs7791726	112	TMEM106B	0	intronic	4.31	7	4	5	0	1	1
7:12269593:A:C	rs13237518	7	12269593	A	C	0.4036	2.641e-15	0.97795	0.0028	0.966299	rs7791726	112	TMEM106B	0	intronic	2.901	7	4	5	0	1	1
7:12269679:C:CA	7:12269679:C:CA	7	12269679	C	CA	0.4006				0.970851	rs7791726	112	TMEM106B	0	intronic	1.189		4	5	0	1	1
7:12269762:G:T	rs12699332	7	12269762	T	G	0.4016	3.32e-15	0.97804	0.0028	0.974919	rs7791726	112	TMEM106B	0	intronic	3.639	7	4	5	0	1	1
7:12269804:C:T	rs12699333	7	12269804	T	C	0.4016	4.076e-15	0.97814	0.0028	0.974919	rs7791726	112	TMEM106B	0	intronic	0.638	7	4	5	0	1	1
7:12269817:A:G	rs12668625	7	12269817	A	G	0.4016	3.443e-15	0.97804	0.0028	0.974919	rs7791726	112	TMEM106B	0	intronic	3.861	7	4	5	0	1	1
7:12270519:A:G	rs3815535	7	12270519	A	G	0.4016	3.204e-15	0.97804	0.0028	0.974919	rs7791726	112	TMEM106B	0	UTR3	0.608		4	5	0	1	1
7:12270565:A:AT	rs3214372	7	12270565	A	AT	0.4016				0.974919	rs7791726	112	TMEM106B	0	UTR3	3.859		4	5	0	1	1
7:12270583:C:CTTA	rs3217132	7	12270583	CTTA	C	0.1859				0.767499	rs2043540	112	TMEM106B	0	intronic	4.28		4	5	0	1	1
7:12270625:A:G	rs2302635	7	12270625	A	G	0.4016	3.147e-15	0.97804	0.0028	0.974919	rs7791726	112	TMEM106B	0	intronic	2.805		4	5	0	1	1
7:12270770:A:T	rs2302634	7	12270770	A	T	0.4016	3.348e-15	0.97804	0.0028	0.974919	rs7791726	112	TMEM106B	0	intronic	9.21	7	4	5	0	1	1
7:12270815:C:T	rs2302633	7	12270815	T	C	0.4016	3.383e-15	0.97804	0.0028	0.974919	rs7791726	112	TMEM106B	0	intronic	0.34		4	5	0	1	1
7:12270967:A:G	rs2302632	7	12270967	G	A	0.2952	3.771e-13	0.97814	0.003	0.98026	rs11974384	112	TMEM106B	0	intronic	5.023	5	4	5	0	1	1
7:12271252:C:T	rs7808568	7	12271252	C	T	0.4066	1.544e-14	0.97863	0.0028	0.953779	rs7791726	112	TMEM106B	0	intronic	5.742	6	4	5	0	1	1
7:12271997:A:G	rs12669919	7	12271997	A	G	0.4016	3.531e-15	0.97804	0.0028	0.974919	rs7791726	112	TMEM106B	0	UTR3	9.523	7	4	5	0	1	1
7:12272026:A:G	rs16877363	7	12272026	G	A	0.1859	5.532e-07	0.98206	0.0036	0.767499	rs2043540	112	TMEM106B	0	UTR3	9.845	6	4	5	0	1	1
7:12272116:C:G	rs1042949	7	12272116	G	C	0.4016	2.685e-15	0.97795	0.0028	0.974919	rs7791726	112	TMEM106B	0	UTR3	12.51	6	4	5	1	1	1
7:12272568:A:T	rs3800841	7	12272568	T	A	0.4026	2.78e-15	0.97804	0.0028	0.9706	rs7791726	112	TMEM106B	0	UTR3	3.282	6	4	5	0	1	1
7:12272863:T:TTG	rs34252347	7	12272863	T	TTG	0.2823				0.659253	rs11974384	112	TMEM106B	0	UTR3	0.904		4	5	0	1	1
7:12273152:A:G	rs14978	7	12273152	G	A	0.2972	2.348e-13	0.97814	0.003	0.990137	rs11974384	112	TMEM106B	0	UTR3	6.024		4	5	0	1	1
7:12273413:C:T	rs1054168	7	12273413	T	C	0.4016	2.949e-15	0.97804	0.0028	0.974919	rs7791726	112	TMEM106B	0	UTR3	8.83	7	4	5	0	1	1
7:12273496:A:G	rs1054169	7	12273496	A	G	0.4016	2.825e-15	0.97804	0.0028	0.974919	rs7791726	112	TMEM106B	0	UTR3	0.048	6	4	5	0	1	1
7:12274413:C:CT	rs35337387	7	12274413	C	CT	0.4076				0.958042	rs7791726	112	TMEM106B	0	UTR3	1.119		4	5	0	1	1
7:12275508:C:T	rs1468804	7	12275508	C	T	0.4066	1.057e-14	0.97844	0.0028	0.962257	rs7791726	112	TMEM106B	0	UTR3	5.278		4	5	0	1	1
7:12275624:A:ATTTTC	rs5882347	7	12275624	A	ATTTTC	0.4066				0.962257	rs7791726	112	TMEM106B	0	UTR3	6.609		4	5	0	1	1
7:12275675:A:C	rs1468803	7	12275675	C	A	0.4066	1.127e-14	0.97844	0.0028	0.962257	rs7791726	112	TMEM106B	0	UTR3	10.72		4	5	1	1	1
7:12275818:A:G	rs1060700	7	12275818	G	A	0.4066	1.08e-14	0.97844	0.0028	0.962257	rs7791726	112	TMEM106B	0	UTR3	5.387		4	5	0	1	1
7:12276011:A:G	rs1468802	7	12276011	A	G	0.4066	1.265e-14	0.97844	0.0028	0.962257	rs7791726	112	TMEM106B	0	UTR3	3.06		4	5	0	1	1
7:12276034:A:T	rs2160267	7	12276034	A	T	0.2167	2.973e-08	0.98118	0.0034	0.919377	rs2043540	112	TMEM106B	0	UTR3	4.483	5	4	5	0	1	1
7:12276045:C:G	rs1468801	7	12276045	C	G	0.4066	1.071e-14	0.97844	0.0028	0.962257	rs7791726	112	TMEM106B	0	UTR3	1.447	1f	4	5	0	1	1
7:12276522:G:T	rs929637	7	12276522	T	G	0.2157	1.496e-08	0.98108	0.0034	0.925237	rs2043540	112	TMEM106B	0	UTR3	2.788		4	5	0	1	1
7:12276885:C:T	rs2356065	7	12276885	C	T	0.4016	2.418e-15	0.97785	0.0028	0.974919	rs7791726	112	TMEM106B	0	UTR3	10.15	5	4	5	1	1	1
7:12277020:C:T	rs12699335	7	12277020	C	T	0.2952	3.973e-13	0.97824	0.003	0.98026	rs11974384	112	TMEM106B	0	UTR3	8.063	6	4	5	0	1	1
7:12277081:A:G	rs10488192	7	12277081	A	G	0.1859	6.045e-07	0.98206	0.0036	0.767499	rs2043540	112	TMEM106B	0	UTR3	1.46		4	5	0	1	1
7:12277438:C:T	rs13234969	7	12277438	T	C	0.3867				0.90691	rs7791726	112	TMEM106B	0	UTR3	0.335	6	4	5	0	1	1
7:12277442:C:T	rs13234970	7	12277442	T	C	0.3996				0.840479	rs7791726	112	TMEM106B	0	UTR3	1.372	6	4	5	0	1	1
7:12277773:A:G	rs7797705	7	12277773	A	G	0.4016	2.608e-15	0.97785	0.0028	0.974919	rs7791726	112	TMEM106B	0	UTR3	2.284	7	4	5	0	1	1
7:12278437:A:G	rs6969722	7	12278437	A	G	0.2952	4.739e-13	0.97824	0.003	0.98026	rs11974384	112	TMEM106B	0	UTR3	0.384	7	4	5	0	1	1
7:12279559:C:G	rs1548885	7	12279559	C	G	0.2962	4.465e-13	0.97814	0.0031	0.975355	rs11974384	112	TMEM106B	0	UTR3	2.15	5	5	15	0	1	1
7:12279761:A:C	rs1548884	7	12279761	C	A	0.4026	2.222e-15	0.97775	0.0028	0.979081	rs7791726	112	TMEM106B	0	UTR3	5.125		5	15	0	1	1
7:12279833:A:G	rs2356066	7	12279833	A	G	0.2177	1.767e-08	0.98138	0.0033	0.913562	rs2043540	112	TMEM106B	0	UTR3	3.237	5	5	15	0	1	1
7:12280730:A:T	rs10281425	7	12280730	A	T	0.4036	2.238e-15	0.97775	0.0028	0.983199	rs7791726	112	TMEM106B	0	UTR3	2.91	7	5	15	0	1	1
7:12280838:A:G	rs10236369	7	12280838	G	A	0.2962	3.639e-13	0.97804	0.0031	0.975355	rs11974384	112	TMEM106B	0	UTR3	2.603	6	5	15	0	1	1
7:12281703:T:TA	rs139393760	7	12281703	TA	T	0.4056				0.974596	rs7791726	112	TMEM106B	0	UTR3	0.034		5	15	0	1	1
7:12282451:C:T	rs7805419	7	12282451	C	T	0.4046	2.378e-15	0.97756	0.0029	0.987459	rs7791726	112	TMEM106B	0	UTR3	0.44	7	5	15	0	1	1
7:12283227:A:G	rs6460905	7	12283227	G	A	0.4076	1.805e-15	0.97765	0.0028	1	rs7791726	112	TMEM106B	233	downstream	7.672	7	5	15	0	1	1
7:12283250:A:T	rs12699336	7	12283250	A	T	0.2982	4.29e-13	0.97814	0.003	0.965805	rs11974384	112	TMEM106B	256	downstream	5.215	6	5	15	0	1	1
7:12283276:C:T	rs6460906	7	12283276	C	T	0.4076	1.805e-15	0.97765	0.0028	1	rs7791726	112	TMEM106B	282	downstream	2.318	6	5	15	0	1	1
7:12283329:C:G	rs7791726	7	12283329	C	G	0.4076	1.694e-15	0.97765	0.0028	1	rs7791726	112	TMEM106B	335	downstream	1.689	7	5	15	0	1	1
7:12283787:A:G	rs1990622	7	12283787	G	A	0.4076	1.96e-15	0.97765	0.0028	1	rs7791726	112	TMEM106B	793	downstream	1.723		5	15	0	1	1
7:12283873:C:G	rs1990621	7	12283873	G	C	0.4056	3.782e-15	0.97795	0.0028	0.991559	rs7791726	112	TMEM106B	879	downstream	8.525	4	5	15	0	1	1
7:12284008:A:G	rs1990620	7	12284008	G	A	0.4076	2.002e-15	0.97775	0.0028	1	rs7791726	112	TMEM106B	1014	intergenic	2.86		5	15	0	1	1
7:12284378:A:G	rs4721064	7	12284378	A	G	0.3986	2.793e-15	0.97765	0.0029	0.962699	rs7791726	112	TMEM106B	1384	intergenic	2.019	7	5	15	0	1	1
7:12285053:C:G	rs4424141	7	12285053	G	C	0.2177	2.822e-08	0.98108	0.0034	0.925169	rs2043540	112	TMEM106B	2059	intergenic	1.106	6	5	15	0	1	1
7:12285140:C:T	rs12699338	7	12285140	C	T	0.4046				0.978978	rs7791726	112	TMEM106B	2146	intergenic	1.202	6	5	15	0	1	1
7:12285329:C:T	rs58759116	7	12285329	C	T	0.1899	5.593e-07	0.98206	0.0036	0.765175	rs2043540	112	TMEM106B	2335	intergenic	5.376	7	5	15	0	1	1
7:12286050:A:G	rs10235395	7	12286050	G	A	0.2972	2.724e-13	0.97795	0.0031	0.960722	rs11974384	112	TMEM106B	3056	intergenic	3.156	6	5	15	0	1	1
7:12496123:A:G	rs13247480	7	12496123	A	G	0.4483	8.847e-08	0.98501	0.0028	0.963109	rs28562465	112	AC013470.6	14854	intergenic	0.406	6	5	15	0	1	1
7:12496251:G:T	rs28562465	7	12496251	T	G	0.4394	4.06e-08	0.98462	0.0028	1	rs28562465	112	AC013470.6	14726	intergenic	0.037	5	7	15	0	1	1
7:12496743:C:T	rs13223539	7	12496743	T	C	0.4493	9.433e-08	0.98511	0.0028	0.959045	rs28562465	112	AC013470.6	14234	intergenic	1.61	6	7	15	0	1	1
7:12497354:A:G	rs12154363	7	12497354	A	G	0.4483	8.395e-08	0.98501	0.0028	0.963109	rs28562465	112	AC013470.6	13623	intergenic	0.509	7	14	15	0	1	1
7:12497532:C:T	rs12154365	7	12497532	T	C	0.4493	6.883e-08	0.98491	0.0028	0.950561	rs28562465	112	AC013470.6	13445	intergenic	1.679	6	14	15	0	1	1
7:12497592:A:T	rs12155024	7	12497592	T	A	0.4523	5.149e-08	0.98472	0.0028	0.938705	rs28562465	112	AC013470.6	13385	intergenic	0.002	7	14	15	0	1	1
7:32470370:A:G	rs7804837	7	32470370	G	A	0.4553	0.0001425	1.01086	0.0029	0.709753	rs10275634	113	AC018641.7	26204	intergenic	6.735	1f	9	14	0	1	1
7:32472839:A:G	rs4720061	7	32472839	A	G	0.3648	5.467e-08	1.01593	0.0029	0.991502	rs10275634	113	AC018641.7	23735	intergenic	0.394	7	9	14	0	1	1
7:32473160:A:C	rs896165	7	32473160	A	C	0.3767	1.156e-07	1.01552	0.0029	0.942385	rs10275634	113	AC018641.7	23414	intergenic	8.023	1f	9	14	0	1	1
7:32473927:G:T	rs541339805	7	32473927	T	G	0.3201				0.820098	rs10275634	113	AC018641.7	22647	intergenic	1.355		14	15	0	1	1
7:32473939:G:T	rs537463550	7	32473939	T	G	0.3608				0.97473	rs10275634	113	AC018641.7	22635	intergenic	0.176		14	15	0	1	1
7:32474983:C:T	rs11766317	7	32474983	T	C	0.3638	4.837e-08	1.01593	0.0029	0.987273	rs10275634	113	AC018641.7	21591	intergenic	0.003	7	14	15	0	1	1
7:32475469:T:TATAA	rs35518378	7	32475469	TATAA	T	0.3648				0.991502	rs10275634	113	AC018641.7	21105	intergenic	7.319		14	15	0	1	1
7:32475557:G:T	rs12535831	7	32475557	T	G	0.3767	1.261e-07	1.01542	0.0029	0.942385	rs10275634	113	AC018641.7	21017	intergenic	9.721	6	14	15	0	1	1
7:32476929:A:G	rs716500	7	32476929	G	A	0.3648	5.185e-08	1.01582	0.0029	0.991502	rs10275634	113	AC018641.7	19645	intergenic	5.29		5	15	0	1	1
7:32477328:G:T	rs10252770	7	32477328	G	T	0.3648	4.849e-08	1.01593	0.0029	0.991502	rs10275634	113	AC018641.7	19246	intergenic	4.628	5	5	15	0	1	1
7:32477394:G:T	rs10240356	7	32477394	T	G	0.3648	4.207e-08	1.01593	0.0029	0.991502	rs10275634	113	AC018641.7	19180	intergenic	5.542	5	5	15	0	1	1
7:32477465:C:T	rs10240171	7	32477465	T	C	0.3648	4.893e-08	1.01593	0.0029	0.991502	rs10275634	113	AC018641.7	19109	intergenic	6.602	5	5	15	0	1	1
7:32477493:C:T	rs10240276	7	32477493	T	C	0.3648	4.893e-08	1.01593	0.0029	0.991502	rs10275634	113	AC018641.7	19081	intergenic	3.289	5	5	15	0	1	1
7:32477621:C:T	rs10255998	7	32477621	C	T	0.3648	4.732e-08	1.01593	0.0029	0.991502	rs10275634	113	AC018641.7	18953	intergenic	8.569	6	5	15	0	1	1
7:32477824:C:T	rs10951332	7	32477824	T	C	0.3648	4.655e-08	1.01593	0.0029	0.991502	rs10275634	113	AC018641.7	18750	intergenic	0.674	7	5	15	0	1	1
7:32477866:A:G	rs10951333	7	32477866	A	G	0.3648	4.655e-08	1.01593	0.0029	0.991502	rs10275634	113	AC018641.7	18708	intergenic	0.236	6	5	15	0	1	1
7:32478159:A:G	rs10951334	7	32478159	G	A	0.3638	4.395e-08	1.01593	0.0029	0.987273	rs10275634	113	AC018641.7	18415	intergenic	0.805	6	5	15	0	1	1
7:32478249:C:T	rs10951335	7	32478249	C	T	0.3648	4.395e-08	1.01593	0.0029	0.991502	rs10275634	113	AC018641.7	18325	intergenic	5.944	7	5	15	0	1	1
7:32478372:A:G	rs11764364	7	32478372	A	G	0.3648	4.38e-08	1.01593	0.0029	0.991502	rs10275634	113	AC018641.7	18202	intergenic	9.001	7	5	15	0	1	1
7:32478463:A:G	rs11771825	7	32478463	G	A	0.3648	4.395e-08	1.01593	0.0029	0.991502	rs10275634	113	AC018641.7	18111	intergenic	2.39	7	5	15	0	1	1
7:32478476:C:T	rs11765008	7	32478476	T	C	0.3648	5.511e-08	1.01582	0.0029	0.991502	rs10275634	113	AC018641.7	18098	intergenic	2.195	7	5	15	0	1	1
7:32478529:C:G	rs11765079	7	32478529	C	G	0.3648	4.38e-08	1.01593	0.0029	0.991502	rs10275634	113	AC018641.7	18045	intergenic	2.365	6	5	15	0	1	1
7:32478732:A:C	rs11771912	7	32478732	C	A	0.3648	4.341e-08	1.01593	0.0029	0.991502	rs10275634	113	AC018641.7	17842	intergenic	2.455	6	5	15	0	1	1
7:32478993:C:T	rs551632341	7	32478993	T	C	0.3648				0.991502	rs10275634	113	AC018641.7	17581	intergenic	0.024		5	15	0	1	1
7:32479148:G:GGTATATATATATATATATATAT	rs199619492	7	32479148	GGTATATATATATATATATATAT	G	0.3777				0.937827	rs10275634	113	AC018641.7	17426	intergenic	0.568		5	15	0	1	1
7:32479387:A:G	rs10245761	7	32479387	G	A	0.3648				0.991502	rs10275634	113	AC018641.7	17187	intergenic	0.788	6	5	15	0	1	1
7:32479824:A:C	rs10278448	7	32479824	C	A	0.3648	3.855e-08	1.01603	0.0029	0.991502	rs10275634	113	AC018641.7	16750	intergenic	3.176	5	7	15	0	1	1
7:32479953:A:G	rs10278583	7	32479953	G	A	0.3648	3.553e-08	1.01603	0.0029	0.991502	rs10275634	113	AC018641.7	16621	intergenic	3.013	6	7	15	0	1	1
7:32480062:A:G	rs73096059	7	32480062	G	A	0.3648	4.048e-08	1.01603	0.0029	0.991502	rs10275634	113	AC018641.7	16512	intergenic	10.14	6	7	15	0	1	1
7:32480092:C:T	rs62463962	7	32480092	T	C	0.3648	4.017e-08	1.01603	0.0029	0.991502	rs10275634	113	AC018641.7	16482	intergenic	6.064	5	7	15	0	1	1
7:32480257:C:T	rs28667389	7	32480257	T	C	0.3767	8.386e-08	1.01562	0.0029	0.942385	rs10275634	113	AC018641.7	16317	intergenic	4.047	5	14	15	0	1	1
7:32481176:C:T	rs10269184	7	32481176	C	T	0.3767	8.14e-08	1.01562	0.0029	0.942385	rs10275634	113	AC018641.7	15398	intergenic	0.233	6	14	15	0	1	1
7:32481279:A:G	rs10253911	7	32481279	A	G	0.3648	3.599e-08	1.01603	0.0029	0.991502	rs10275634	113	AC018641.7	15295	intergenic	0.156	6	14	15	0	1	1
7:32481379:C:CT	rs201247813	7	32481379	CT	C	0.4771				0.609768	rs10275634	113	AC018641.7	15195	intergenic	1.281		14	15	0	1	1
7:32481509:A:G	rs10227359	7	32481509	G	A	0.3648	3.536e-08	1.01603	0.0029	0.991502	rs10275634	113	AC018641.7	15065	intergenic	3.374	7	14	15	0	1	1
7:32482162:A:T	rs7785897	7	32482162	A	T	0.3648	3.554e-08	1.01603	0.0029	0.991502	rs10275634	113	AC018641.7	14412	intergenic	9.412	7	14	15	0	1	1
7:32482344:G:T	rs7786208	7	32482344	G	T	0.3648	3.536e-08	1.01603	0.0029	0.991502	rs10275634	113	AC018641.7	14230	intergenic	2.01	7	14	15	0	1	1
7:32482613:C:T	rs2084653	7	32482613	T	C	0.3648	3.528e-08	1.01603	0.0029	0.991502	rs10275634	113	AC018641.7	13961	intergenic	0.084	7	14	15	0	1	1
7:32482691:C:CAAA	rs541452082	7	32482691	CAAA	C	0.4433				0.72763	rs10275634	113	AC018641.7	13883	intergenic	0.898		14	15	0	1	1
7:32485420:A:G	rs11764919	7	32485420	G	A	0.3658	2.795e-08	1.01623	0.0029	0.995742	rs10275634	113	AC018641.7	11154	intergenic	2.568	7	9	15	0	1	1
7:32486138:C:T	rs921405	7	32486138	C	T	0.3658	3.541e-08	1.01603	0.0029	0.995742	rs10275634	113	AC018641.7	10436	intergenic	5.455	5	9	15	0	1	1
7:32487305:C:T	rs10272260	7	32487305	C	T	0.3658	3.33e-08	1.01613	0.0029	0.995742	rs10275634	113	AC018641.7	9269	intergenic	1.053	7	5	15	0	1	1
7:32487616:C:T	rs10275634	7	32487616	C	T	0.3668	2.681e-08	1.01623	0.0029	1	rs10275634	113	AC018641.7	8958	intergenic	0.795	6	5	15	0	1	1
7:32488267:C:T	rs10276466	7	32488267	C	T	0.3658	3.574e-08	1.01603	0.0029	0.995742	rs10275634	113	AC018641.7	8307	intergenic	9.495	5	5	15	0	1	1
7:32488342:A:G	rs10261054	7	32488342	A	G	0.3658	3.781e-08	1.01603	0.0029	0.995742	rs10275634	113	AC018641.7	8232	intergenic	10.19	6	5	15	1	1	1
7:32488421:C:T	rs10279552	7	32488421	C	T	0.3658	3.7e-08	1.01603	0.0029	0.995742	rs10275634	113	AC018641.7	8153	intergenic	4.317	6	5	15	0	1	1
7:32488708:A:AC	rs201218452	7	32488708	A	AC	0.3638				0.987298	rs10275634	113	AC018641.7	7866	intergenic	1.796		5	15	0	1	1
7:32488709:A:T	rs200067037	7	32488709	T	A	0.3638				0.987298	rs10275634	113	AC018641.7	7865	intergenic	4.697	5	5	15	0	1	1
7:32488826:C:T	rs10280049	7	32488826	C	T	0.3668	3.7e-08	1.01603	0.0029	0.991482	rs10275634	113	AC018641.7	7748	intergenic	3.625	7	5	15	0	1	1
7:32488836:C:G	rs62463964	7	32488836	C	G	0.3658	3.557e-08	1.01603	0.0029	0.995742	rs10275634	113	AC018641.7	7738	intergenic	3.567	7	5	15	0	1	1
7:32488869:A:AAGAAGCAGAAGC	rs149928138	7	32488869	AAGAAGCAGAAGC	A	0.3668				0.991464	rs10275634	113	AC018641.7	7705	intergenic	0.57		5	15	0	1	1
7:32489017:A:G	rs73096085	7	32489017	A	G	0.3658	8.832e-08	1.01623	0.003	0.995742	rs10275634	113	AC018641.7	7557	intergenic	4.416	5	5	15	0	1	1
7:32489041:A:G	rs73096089	7	32489041	A	G	0.3658	8.72e-08	1.01623	0.003	0.995742	rs10275634	113	AC018641.7	7533	intergenic	2.828	5	5	15	0	1	1
7:32489257:A:C	rs28751984	7	32489257	A	C	0.3658	3.557e-08	1.01603	0.0029	0.995742	rs10275634	113	AC018641.7	7317	intergenic	0.237	7	5	15	0	1	1
7:32489610:C:T	rs10225041	7	32489610	C	T	0.3777	8.503e-08	1.01562	0.0029	0.946608	rs10275634	113	AC018641.7	6964	intergenic	3.892	5	5	15	0	1	1
7:32489799:C:T	rs1376278	7	32489799	T	C	0.3658	3.557e-08	1.01603	0.0029	0.995742	rs10275634	113	AC018641.7	6775	intergenic	1.417	5	5	15	0	1	1
7:32489963:A:C	rs1376279	7	32489963	C	A	0.3658	3.524e-08	1.01603	0.0029	0.995742	rs10275634	113	AC018641.7	6611	intergenic	1.85	6	5	15	0	1	1
7:32490352:G:GA	rs57472389	7	32490352	GA	G	0.4036				0.853098	rs10275634	113	AC018641.7	6222	intergenic	0.424		5	15	0	1	1
7:32490957:C:T	rs10229607	7	32490957	C	T	0.3658	3.314e-08	1.01613	0.0029	0.995742	rs10275634	113	AC018641.7	5617	intergenic	0.007	6	5	15	0	1	1
7:32491180:A:C	rs10243654	7	32491180	C	A	0.3658	3.319e-08	1.01613	0.0029	0.995742	rs10275634	113	AC018641.7	5394	intergenic	8.458	7	5	15	0	1	1
7:32491254:C:T	rs73096101	7	32491254	C	T	0.3658	0.00389	1.01674	0.0058	0.995742	rs10275634	113	AC018641.7	5320	intergenic	0.741	7	5	15	0	1	1
7:32491641:A:G	rs113288823	7	32491641	G	A	0.3658				0.995742	rs10275634	113	AC018641.7	4933	intergenic	0.056	7	5	15	0	1	1
7:32491719:A:G	rs113131622	7	32491719	A	G	0.3658	3.781e-08	1.01603	0.0029	0.995742	rs10275634	113	AC018641.7	4855	intergenic	0.644	7	5	15	0	1	1
7:32492103:C:T	rs67232394	7	32492103	C	T	0.3658	2.738e-08	1.01623	0.0029	0.995742	rs10275634	113	AC018641.7	4471	intergenic	5.303	7	5	15	0	1	1
7:32498344:C:T	7:32498344:C:T	7	32498344	T	C	0.3658				0.978724	rs10275634	113	AC018641.7	973	upstream	0.001		5	15	0	1	1
7:32498344:A:T	7:32498344:A:T	7	32498344	T	A	0.333				0.978724	rs10275634	113	AC018641.7	973		0.001	6	5	15	0	1	1
7:32500519:A:G	rs10233205	7	32500519	A	G	0.4453	7.387e-05	1.01126	0.0028	0.726309	rs10275634	113	AC018641.7	3148	intergenic	0.308	6	5	15	0	1	1
7:32501430:C:T	rs935769	7	32501430	C	T	0.4443	0.0001238	1.01096	0.0028	0.722092	rs10275634	113	AC018641.7	4059	intergenic	0.389	4	5	15	0	1	1
7:32501465:A:T	rs935771	7	32501465	A	T	0.4443	0.000119	1.01096	0.0028	0.722092	rs10275634	113	AC018641.7	4094	intergenic	11.83	4	5	15	1	1	1
7:32501733:T:TTCTG	rs34762721	7	32501733	TTCTG	T	0.4443				0.722092	rs10275634	113	AC018641.7	4362	intergenic	4.149		5	15	0	1	1
7:32501829:G:T	rs6462368	7	32501829	G	T	0.4433	0.0001162	1.01096	0.0028	0.716715	rs10275634	113	AC018641.7	4458	intergenic	8.197	5	5	15	0	1	1
7:32501861:C:G	rs1597558	7	32501861	G	C	0.4443	0.0001185	1.01096	0.0028	0.722092	rs10275634	113	AC018641.7	4490	intergenic	4.903	5	5	15	0	1	1
7:32502105:G:T	rs1597557	7	32502105	T	G	0.4443	0.000109	1.01096	0.0028	0.722092	rs10275634	113	AC018641.7	4734	intergenic	1.981		5	15	0	1	1
7:32502922:A:C	rs10271283	7	32502922	C	A	0.4473	7.529e-05	1.01126	0.0028	0.714603	rs10275634	113	AC018641.7	5551	intergenic	4.778	1f	5	15	0	1	1
7:32503111:A:G	rs9692050	7	32503111	G	A	0.4463	8.009e-05	1.01126	0.0028	0.716287	rs10275634	113	AC018641.7	5740	intergenic	5.646	4	5	15	0	1	1
7:32503581:T:TGCAGAATAGTG	rs138412818	7	32503581	TGCAGAATAGTG	T	0.4463				0.716287	rs10275634	113	AC018641.7	6210	intergenic	7.72		5	15	0	1	1
7:32504047:CA:CAA	rs577140071	7	32504047	CA	CAA	0.01093				0.869347	rs10275634	113	AC018641.7	6676	intergenic			1	15	0	0	1
7:32504047:C:CA	rs111742418	7	32504047	CA	C	0.3917				0.869347	rs10275634	113	AC018641.7	6676	intergenic	2.86		1	15	0	1	1
7:32504283:C:T	rs10262005	7	32504283	T	C	0.4115				0.658262	rs10275634	113	SLC25A5P5	6841	intergenic	1.119	7	1	15	0	1	1
7:32504295:C:T	rs6462369	7	32504295	C	T	0.4115				0.658262	rs10275634	113	SLC25A5P5	6829	intergenic	0.65	6	1	15	0	1	1
7:32504528:A:C	rs4351327	7	32504528	A	C	0.4304				0.713469	rs10275634	113	SLC25A5P5	6596	intergenic	1.802	5	1	15	0	1	1
7:32506068:A:G	rs201820479	7	32506068	G	A	0.4414				0.704806	rs10275634	113	SLC25A5P5	5056	intergenic	0.989	7	14	15	0	1	1
7:32506328:A:C	rs537591953	7	32506328	C	A	0.4085				0.619162	rs10275634	113	SLC25A5P5	4796	intergenic	0.556		14	15	0	1	1
7:32506409:C:CAAAG	rs370710047	7	32506409	CAAAG	C	0.4404				0.687848	rs10275634	113	SLC25A5P5	4715	intergenic	0.361		14	15	0	1	1
7:32506560:A:G	rs200527428	7	32506560	G	A	0.4056				0.652495	rs10275634	113	SLC25A5P5	4564	intergenic	0.568	6	14	15	0	1	1
7:32507002:A:G	rs201815373	7	32507002	A	G	0.4254				0.644012	rs10275634	113	SLC25A5P5	4122	intergenic	1.63	7	14	15	0	1	1
7:32507586:A:C	rs201382372	7	32507586	C	A	0.4135				0.670249	rs10275634	113	SLC25A5P5	3538	intergenic	0.627	6	14	15	0	1	1
7:32507607:C:T	rs139754974	7	32507607	T	C	0.4135				0.670249	rs10275634	113	SLC25A5P5	3517	intergenic	1.503	7	14	15	0	1	1
7:32507624:A:C	rs149386477	7	32507624	A	C	0.4135				0.670249	rs10275634	113	SLC25A5P5	3500	intergenic	1.351	7	14	15	0	1	1
7:32508105:A:G	rs145611281	7	32508105	A	G	0.4433				0.703826	rs10275634	113	SLC25A5P5	3019	intergenic	1.086	7	14	15	0	1	1
7:32508159:A:G	rs36200366	7	32508159	A	G	0.4195				0.641814	rs10275634	113	SLC25A5P5	2965	intergenic	1.271	7	14	15	0	1	1
7:32508365:C:T	rs148631988	7	32508365	C	T	0.4443				0.707939	rs10275634	113	SLC25A5P5	2759	intergenic	0.586	7	14	15	0	1	1
7:32509624:C:G	rs28766012	7	32509624	G	C	0.4433				0.725012	rs10275634	113	SLC25A5P5	1500	intergenic	0.254	6	14	15	0	1	1
7:32510007:A:G	rs28608072	7	32510007	G	A	0.4463				0.716287	rs10275634	113	SLC25A5P5	1117	intergenic	1.215	6	14	15	0	1	1
7:32510111:A:G	rs28432278	7	32510111	A	G	0.4443				0.722092	rs10275634	113	SLC25A5P5	1013	intergenic	1.999	6	14	15	0	1	1
7:32510552:A:G	rs10232269	7	32510552	A	G	0.4463	8.787e-05	1.01116	0.0028	0.716287	rs10275634	113	SLC25A5P5	572	upstream	0.802	1b	7	15	0	1	1
7:32511082:A:C	rs17459376	7	32511082	A	C	0.4463	8.486e-05	1.01116	0.0028	0.716287	rs10275634	113	SLC25A5P5	42	upstream	0.02	7	5	15	0	1	1
7:32511801:G:T	rs17362028	7	32511801	G	T	0.4463	8.147e-05	1.01116	0.0028	0.716287	rs10275634	113	SLC25A5P5	0	ncRNA_exonic	11.15	4	5	15	1	1	1
7:32512278:A:G	rs6943705	7	32512278	G	A	0.4463	8.408e-05	1.01116	0.0028	0.716287	rs10275634	113	SLC25A5P5	256	downstream	4.147	7	5	15	0	1	1
7:32513113:A:G	rs9690733	7	32513113	A	G	0.4463	7.229e-05	1.01126	0.0028	0.716287	rs10275634	113	SLC25A5P5	1091	intergenic	8.817	7	5	15	0	1	1
7:32513429:C:T	rs4492275	7	32513429	C	T	0.4463	7.338e-05	1.01126	0.0028	0.716287	rs10275634	113	SLC25A5P5	1407	intergenic	0.309	5	5	15	0	1	1
7:32513643:G:T	rs4492276	7	32513643	G	T	0.4463	7.347e-05	1.01126	0.0028	0.716287	rs10275634	113	SLC25A5P5	1621	intergenic	4.287	2b	5	15	0	1	1
7:32513730:A:C	rs12539406	7	32513730	C	A	0.4463	7.399e-05	1.01126	0.0028	0.716287	rs10275634	113	SLC25A5P5	1708	intergenic	5.826	4	5	15	0	1	1
7:32513795:A:G	rs17362203	7	32513795	G	A	0.4463	8.774e-05	1.01116	0.0028	0.716287	rs10275634	113	SLC25A5P5	1773	intergenic	2.408	3a	5	15	0	1	1
7:32514129:A:G	rs6954431	7	32514129	G	A	0.4652	0.0001591	1.01076	0.0028	0.649298	rs10275634	113	SLC25A5P5	2107	intergenic	5.979	6	5	15	0	1	1
7:32514149:G:T	rs10260927	7	32514149	G	T	0.4473	5.896e-05	1.01147	0.0028	0.707541	rs10275634	113	SLC25A5P5	2127	intergenic	5.504	7	5	15	0	1	1
7:32514304:A:G	rs6954626	7	32514304	G	A	0.4473	6.523e-05	1.01136	0.0028	0.707541	rs10275634	113	SLC25A5P5	2282	intergenic	0.117	4	5	15	0	1	1
7:32515576:T:TAA	rs59743957	7	32515576	TAA	T	0.0835				0.634339	rs10275634	113	SLC25A5P5	3554	intergenic	1.973		5	15	0	1	1
7:32515576:TA:TAA	rs548445453	7	32515576	TAA	TA	0.4016				0.634339	rs10275634	113	SLC25A5P5	3554				5	15	0	1	1
7:32828281:A:G	rs7799431	7	32828281	A	G	0.3479	4.439e-10	1.01908	0.003	1	rs7799431	113	AVL9	0	intronic	1.989	7	5	15	0	1	1
7:32829130:G:T	rs4723212	7	32829130	G	T	0.3479	1.162e-09	1.01786	0.0029	1	rs7799431	113	AVL9	0	intronic	0.687	5	1	15	0	1	1
7:32829359:C:T	rs60082643	7	32829359	T	C	0.33				0.921346	rs7799431	113	AVL9	0	intronic	1.836	5	5	15	0	1	1
7:32829368:C:G	rs58008920	7	32829368	C	G	0.33				0.921346	rs7799431	113	AVL9	0	intronic	2.478	5	5	15	0	1	1
7:32829377:G:T	rs374106765	7	32829377	G	T	0.3479				1	rs7799431	113	AVL9	0	intronic	8.676	5	5	15	0	1	1
7:32829381:A:C	rs541683501	7	32829381	C	A	0.3479				1	rs7799431	113	AVL9	0	intronic	8.359		5	15	0	1	1
7:32829382:C:G	rs553370396	7	32829382	C	G	0.3479				1	rs7799431	113	AVL9	0	intronic	8.047		5	15	0	1	1
7:32829384:A:G	rs571920042	7	32829384	A	G	0.3479				1	rs7799431	113	AVL9	0	intronic	5.603		5	15	0	1	1
7:32829406:A:T	rs58132215	7	32829406	T	A	0.3419				0.972465	rs7799431	113	AVL9	0	intronic	12.14	5	5	15	1	1	1
7:32829444:A:G	rs61127279	7	32829444	A	G	0.3479				0.971959	rs7799431	113	AVL9	0	intronic	7.238	5	5	15	0	1	1
7:32829462:C:CT	rs150570786	7	32829462	C	CT	0.3469				0.995313	rs7799431	113	AVL9	0	intronic	9.979		5	15	0	1	1
7:32829494:C:G	rs60954284	7	32829494	C	G	0.3469	5.544e-10	1.01888	0.003	0.995313	rs7799431	113	AVL9	0	intronic	0.114	5	5	15	0	1	1
7:32829726:G:T	rs57768476	7	32829726	T	G	0.3479				1	rs7799431	113	AVL9	0	intronic	1.926	6	5	15	0	1	1
7:32829763:C:T	rs59783209	7	32829763	T	C	0.3479				1	rs7799431	113	AVL9	0	intronic	6.282	5	5	15	0	1	1
7:32830136:A:T	rs113269191	7	32830136	T	A	0.3479	7.983e-10	1.01796	0.0029	1	rs7799431	113	AVL9	0	intronic	11.15	6	5	15	1	1	1
7:32830253:A:G	rs6977427	7	32830253	A	G	0.3479	6.928e-10	1.01806	0.0029	1	rs7799431	113	AVL9	0	intronic	4.773	5	5	15	0	1	1
7:32830661:A:G	rs55927284	7	32830661	A	G	0.3449	7.773e-10	1.01796	0.0029	0.985984	rs7799431	113	AVL9	0	intronic	6.477	4	5	15	0	1	1
7:32831028:G:T	rs56897630	7	32831028	T	G	0.3479				1	rs7799431	113	AVL9	0	intronic	7.901	5	5	15	0	1	1
7:32831125:T:TC	rs34267378	7	32831125	T	TC	0.2624				0.694558	rs7799431	113	AVL9	0	intronic	3.485		5	15	0	1	1
7:32831230:C:T	rs11763393	7	32831230	C	T	0.3479				1	rs7799431	113	AVL9	0	intronic	9.529	5	5	15	0	1	1
7:32831234:C:T	rs11766976	7	32831234	C	T	0.3469	5.798e-10	1.01816	0.0029	0.995313	rs7799431	113	AVL9	0	intronic	11.32	5	5	15	1	1	1
7:32831389:A:G	rs11763509	7	32831389	A	G	0.3479	7.941e-10	1.01796	0.0029	1	rs7799431	113	AVL9	0	intronic	4.298	7	5	15	0	1	1
7:32831628:C:T	rs7801551	7	32831628	C	T	0.3479	7.983e-10	1.01796	0.0029	1	rs7799431	113	AVL9	0	intronic	2.425	5	5	15	0	1	1
7:32831887:A:G	rs7783163	7	32831887	A	G	0.3479	7.941e-10	1.01796	0.0029	1	rs7799431	113	AVL9	0	intronic	0.966	7	5	15	0	1	1
7:32832426:A:C	rs537224290	7	32832426	A	C	0.3459				0.990627	rs7799431	113	AVL9	0	intronic	1.828		5	15	0	1	1
7:32832429:A:AAC	rs560317305	7	32832429	AAC	A	0.4155				0.78112	rs7799431	113	AVL9	0	intronic	0.447		5	15	0	1	1
7:32832436:A:C	rs111552461	7	32832436	A	C	0.3459				0.990627	rs7799431	113	AVL9	0	intronic	1.732	6	5	15	0	1	1
7:32832484:A:T	rs67178766	7	32832484	T	A	0.3479	6.592e-10	1.01806	0.0029	1	rs7799431	113	AVL9	0	intronic	1.97	6	5	15	0	1	1
7:32832993:G:T	rs55681020	7	32832993	T	G	0.3966				0.782802	rs7799431	113	AVL9	0	intronic	6.476	6	5	15	0	1	1
7:32833076:G:T	rs55976928	7	32833076	G	T	0.3857				0.67436	rs7799431	113	AVL9	0	intronic	2.222	7	5	15	0	1	1
7:32833131:A:C	rs55800305	7	32833131	C	A	0.3976				0.78845	rs7799431	113	AVL9	0	intronic	11.85	6	5	15	1	1	1
7:32833299:C:T	rs56028016	7	32833299	C	T	0.3986				0.784871	rs7799431	113	AVL9	0	intronic	0.158	7	5	15	0	1	1
7:32833686:A:G	rs10249725	7	32833686	A	G	0.3976	4.127e-09	1.01674	0.0028	0.78845	rs7799431	113	AVL9	0	intronic	4.051	7	5	15	0	1	1
7:32833835:C:G	rs7793002	7	32833835	G	C	0.3976	3.417e-09	1.01684	0.0028	0.78845	rs7799431	113	AVL9	0	intronic	6.167	7	5	15	0	1	1
7:32833872:A:G	rs7793000	7	32833872	G	A	0.3976	3.417e-09	1.01684	0.0028	0.78845	rs7799431	113	AVL9	0	intronic	8.906	7	5	15	0	1	1
7:32833899:A:AT	rs10716673	7	32833899	AT	A	0.3986				0.784871	rs7799431	113	AVL9	0	intronic	4.706		5	15	0	1	1
7:32834161:A:G	rs7793455	7	32834161	A	G	0.3976				0.78845	rs7799431	113	AVL9	0	intronic	12.92	7	5	15	1	1	1
7:32834246:A:C	rs7793615	7	32834246	C	A	0.3976	3.597e-09	1.01684	0.0028	0.78845	rs7799431	113	AVL9	0	intronic	11.82	7	5	15	1	1	1
7:32834400:A:G	rs60988303	7	32834400	G	A	0.3976	4.717e-09	1.01664	0.0028	0.78845	rs7799431	113	AVL9	0	intronic	9.279	6	5	15	0	1	1
7:32834545:C:T	rs62465273	7	32834545	T	C	0.3976	5.383e-09	1.01664	0.0028	0.78845	rs7799431	113	AVL9	0	intronic	6.937	7	5	15	0	1	1
7:32834823:C:G	rs10253756	7	32834823	G	C	0.3976	3.597e-09	1.01684	0.0028	0.78845	rs7799431	113	AVL9	0	intronic	0.129	7	5	15	0	1	1
7:32834865:C:T	rs10253866	7	32834865	T	C	0.3976	3.809e-09	1.01674	0.0028	0.78845	rs7799431	113	AVL9	0	intronic	5.101	6	5	15	0	1	1
7:32834992:A:C	rs10951359	7	32834992	C	A	0.3976	4.147e-09	1.01674	0.0028	0.78845	rs7799431	113	AVL9	0	intronic	2.743	7	5	15	0	1	1
7:32835192:C:T	rs10269882	7	32835192	C	T	0.3976	4.725e-09	1.01664	0.0028	0.78845	rs7799431	113	AVL9	0	intronic	2.541	7	5	15	0	1	1
7:32835312:A:G	rs59147006	7	32835312	A	G	0.3976	3.678e-09	1.01684	0.0028	0.78845	rs7799431	113	AVL9	0	intronic	5.333	6	5	15	0	1	1
7:32835356:C:CT	rs571090209	7	32835356	CT	C	0.3897				0.72085	rs7799431	113	AVL9	0	intronic	13.31		5	15	1	1	1
7:32835487:C:T	rs55688791	7	32835487	T	C	0.3976	4.002e-09	1.01674	0.0028	0.78845	rs7799431	113	AVL9	0	intronic	0.524	7	5	15	0	1	1
7:32835528:G:T	rs56095511	7	32835528	G	T	0.3976	8.622e-09	1.01664	0.0029	0.78845	rs7799431	113	AVL9	0	intronic	7.203	6	5	15	0	1	1
7:32836107:C:T	rs62465277	7	32836107	C	T	0.3976	3.627e-09	1.01684	0.0028	0.78845	rs7799431	113	AVL9	0	intronic	6.827	5	5	15	0	1	1
7:32836132:C:T	rs62465278	7	32836132	C	T	0.3976	3.791e-09	1.01674	0.0028	0.78845	rs7799431	113	AVL9	0	intronic	2.953	5	5	15	0	1	1
7:32836479:A:G	rs62465279	7	32836479	A	G	0.3986	4.466e-09	1.01674	0.0028	0.784871	rs7799431	113	AVL9	0	intronic	0.399	7	5	15	0	1	1
7:32836846:C:T	rs11974633	7	32836846	T	C	0.3976	3.643e-09	0.98344	0.0028	0.78845	rs7799431	113	AVL9	0	intronic	1.638	7	5	15	0	1	1
7:32837638:C:T	rs6462414	7	32837638	C	T	0.3976	1.339e-08	0.98383	0.0029	0.78845	rs7799431	113	AVL9	0	intronic	4.272	6	5	15	0	1	1
7:32844767:C:G	rs66617271	7	32844767	G	C	0.4105				0.745293	rs7799431	113	AVL9	0	intronic	0.09	6	9	15	0	1	1
7:32845336:G:T	rs11982454	7	32845336	T	G	0.3986				0.784871	rs7799431	113	AVL9	0	intronic	0.825	6	9	15	0	1	1
7:32848137:G:T	rs10951361	7	32848137	T	G	0.3986	1.865e-08	0.98393	0.0029	0.784871	rs7799431	113	AVL9	0	intronic	2.782	7	14	15	0	1	1
7:32853386:A:C	rs35096354	7	32853386	C	A	0.3986				0.784871	rs7799431	113	AVL9:DPY19L1P2	0:0	ncRNA_intronic	0.708	5	5	15	0	1	1
7:68384522:A:G	rs2869902	7	68384522	G	A	0.4324	1.716e-05	0.98797	0.0028	0.899263	rs57389877	114	RP11-123O1.1	120616	intergenic	0.634	6	7	15	0	0	1
7:68391113:A:T	rs28558733	7	68391113	A	T	0.4006	1.474e-07	0.98462	0.003	0.87853	rs57389877	114	RP11-123O1.1	114025	intergenic	0.223	6	5	15	0	0	1
7:68393742:C:CA	rs148424943	7	68393742	C	CA	0.4076				0.907295	rs57389877	114	RP11-123O1.1	111396	intergenic	5.11		5	15	0	0	1
7:68394212:C:T	rs10275673	7	68394212	C	T	0.4304	1.414e-05	0.98787	0.0028	0.906731	rs57389877	114	RP11-123O1.1	110926	intergenic	0.746	5	5	15	0	0	1
7:68394473:C:G	rs10227333	7	68394473	C	G	0.4314	1.3e-05	0.98787	0.0028	0.90299	rs57389877	114	RP11-123O1.1	110665	intergenic	0.472	7	5	15	0	0	1
7:68394727:A:G	rs55637830	7	68394727	G	A	0.4314	1.492e-05	0.98787	0.0028	0.90299	rs57389877	114	RP11-123O1.1	110411	intergenic	2.027	4	7	15	0	0	1
7:68394811:C:T	rs6975882	7	68394811	C	T	0.4314	1.876e-05	0.98807	0.0028	0.90299	rs57389877	114	RP11-123O1.1	110327	intergenic	1.741	2b	7	15	0	0	1
7:68395264:A:C	rs6953118	7	68395264	A	C	0.4304	1.585e-05	0.98797	0.0028	0.906378	rs57389877	114	RP11-123O1.1	109874	intergenic	0.409	5	7	15	0	0	1
7:68395323:A:T	rs1531953	7	68395323	A	T	0.4095	5.865e-08	0.98491	0.0028	0.987812	rs57389877	114	RP11-123O1.1	109815	intergenic	6.718	5	7	15	0	0	1
7:68395409:A:G	rs1531952	7	68395409	A	G	0.4304	1.782e-05	0.98807	0.0028	0.906378	rs57389877	114	RP11-123O1.1	109729	intergenic	1.061		7	15	0	0	1
7:68396714:C:G	rs12113355	7	68396714	G	C	0.4095	4.232e-08	0.98472	0.0028	0.987812	rs57389877	114	RP11-123O1.1	108424	intergenic	0.721	6	9	15	0	0	1
7:68396812:A:G	rs2869904	7	68396812	A	G	0.4095	6.107e-08	0.98491	0.0028	0.987812	rs57389877	114	RP11-123O1.1	108326	intergenic	0.315	6	9	15	0	0	1
7:68397196:A:G	rs62458527	7	68397196	A	G	0.4085	5.541e-08	0.98482	0.0028	0.983804	rs57389877	114	RP11-123O1.1	107942	intergenic	3.89	7	9	15	0	0	1
7:68397510:A:C	rs62458528	7	68397510	C	A	0.4095				0.987812	rs57389877	114	RP11-123O1.1	107628	intergenic	1.04	6	9	15	0	0	1
7:68397577:A:T	rs60510343	7	68397577	A	T	0.4095	4.862e-08	0.98413	0.0029	0.987812	rs57389877	114	RP11-123O1.1	107561	intergenic	10.06	6	9	15	0	0	1
7:68397827:A:G	rs56288429	7	68397827	G	A	0.4095	5.555e-08	0.98482	0.0028	0.987812	rs57389877	114	RP11-123O1.1	107311	intergenic	0.288	6	9	15	0	0	1
7:68398036:C:T	rs56345937	7	68398036	T	C	0.4095	7.316e-08	0.98501	0.0028	0.987812	rs57389877	114	RP11-123O1.1	107102	intergenic	0.315	7	7	15	0	0	1
7:68398069:C:T	rs55934202	7	68398069	C	T	0.4095	6.648e-08	0.98491	0.0028	0.987812	rs57389877	114	RP11-123O1.1	107069	intergenic	4.187	6	7	15	0	0	1
7:68398359:A:C	rs11770246	7	68398359	C	A	0.4095	6.54e-08	0.98491	0.0028	0.987812	rs57389877	114	RP11-123O1.1	106779	intergenic	0.028	7	7	15	0	0	1
7:68398486:C:T	rs10270559	7	68398486	C	T	0.4304	1.44e-05	0.98787	0.0028	0.906378	rs57389877	114	RP11-123O1.1	106652	intergenic	0.098	7	7	15	0	0	1
7:68398593:A:T	rs56292598	7	68398593	T	A	0.3757				0.859863	rs57389877	114	RP11-123O1.1	106545	intergenic	0.196	6	7	15	0	0	1
7:68398594:A:T	rs56065578	7	68398594	T	A	0.3757				0.859863	rs57389877	114	RP11-123O1.1	106544	intergenic	0.075	6	7	15	0	0	1
7:68398843:A:G	rs62458537	7	68398843	G	A	0.4095	5.344e-08	0.98482	0.0028	0.987812	rs57389877	114	RP11-123O1.1	106295	intergenic	0.343	5	9	15	0	0	1
7:68398853:C:G	rs62458538	7	68398853	C	G	0.4105	5.786e-08	0.98491	0.0028	0.983725	rs57389877	114	RP11-123O1.1	106285	intergenic	0.083	5	9	15	0	0	1
7:68399151:C:G	rs55804594	7	68399151	G	C	0.4095	5.438e-08	0.98482	0.0028	0.987812	rs57389877	114	RP11-123O1.1	105987	intergenic	0.473	6	9	15	0	0	1
7:68399356:C:CA	rs74587129	7	68399356	CA	C	0.4095				0.987812	rs57389877	114	RP11-123O1.1	105782	intergenic	0.437		9	15	0	0	1
7:68399910:A:G	rs4510732	7	68399910	A	G	0.4095	5.361e-08	0.98482	0.0028	0.987812	rs57389877	114	RP11-123O1.1	105228	intergenic	1.094	6	9	15	0	0	1
7:68400063:C:T	rs55783582	7	68400063	T	C	0.2853				0.603713	rs57389877	114	RP11-123O1.1	105075	intergenic	0.152	6	9	15	0	0	1
7:68400397:A:C	rs56012075	7	68400397	A	C	0.4105				0.983687	rs57389877	114	RP11-123O1.1	104741	intergenic	4.861	7	9	15	0	0	1
7:68400398:G:GA	rs113028008	7	68400398	GA	G	0.4105				0.983687	rs57389877	114	RP11-123O1.1	104740	intergenic	1.73		9	15	0	0	1
7:68400516:C:T	rs55701940	7	68400516	C	T	0.4334	7.91e-08	0.98501	0.0028	0.896365	rs57389877	114	RP11-123O1.1	104622	intergenic	7.014	6	9	15	0	0	1
7:68400692:C:T	rs55950315	7	68400692	T	C	0.4095	1.052e-07	0.98521	0.0028	0.987812	rs57389877	114	RP11-123O1.1	104446	intergenic	0.301	7	9	15	0	0	1
7:68400695:C:G	rs55668613	7	68400695	C	G	0.4095	1.052e-07	0.98521	0.0028	0.987812	rs57389877	114	RP11-123O1.1	104443	intergenic	0.113	7	9	15	0	0	1
7:68400719:C:T	rs55772747	7	68400719	C	T	0.4095	1.338e-07	0.98531	0.0028	0.987812	rs57389877	114	RP11-123O1.1	104419	intergenic	0.337	7	9	15	0	0	1
7:68400793:C:T	rs55690919	7	68400793	C	T	0.4294	1.485e-05	0.98787	0.0028	0.910139	rs57389877	114	RP11-123O1.1	104345	intergenic	4.083	7	9	15	0	0	1
7:68400972:C:CA	rs112382014	7	68400972	CA	C	0.4155				0.963318	rs57389877	114	RP11-123O1.1	104166	intergenic	1.009		9	15	0	0	1
7:68401214:A:AC	rs5884728	7	68401214	AC	A	0.4095				0.987812	rs57389877	114	RP11-123O1.1	103924	intergenic	1.009		9	15	0	0	1
7:68401383:C:T	rs3846979	7	68401383	C	T	0.4294	1.477e-05	0.98787	0.0028	0.910139	rs57389877	114	RP11-123O1.1	103755	intergenic	0.65	6	9	15	0	0	1
7:68401414:A:G	rs3846980	7	68401414	A	G	0.4105				0.983687	rs57389877	114	RP11-123O1.1	103724	intergenic	2.373	6	9	15	0	0	1
7:68401515:A:G	rs4082421	7	68401515	A	G	0.4095	5.375e-08	0.98482	0.0028	0.987812	rs57389877	114	RP11-123O1.1	103623	intergenic	2.525	5	9	15	0	0	1
7:68401564:T:TCA	rs10656714	7	68401564	T	TCA	0.4095				0.987812	rs57389877	114	RP11-123O1.1	103574	intergenic	4.287		9	15	0	0	1
7:68402012:C:T	rs60019934	7	68402012	T	C	0.4095	5.375e-08	0.98482	0.0028	0.987812	rs57389877	114	RP11-123O1.1	103126	intergenic	2.592	7	9	15	0	0	1
7:68402421:C:T	rs62458553	7	68402421	C	T	0.4095	5.381e-08	0.98482	0.0028	0.987812	rs57389877	114	RP11-123O1.1	102717	intergenic	4.656	5	9	15	0	0	1
7:68402674:A:C	rs62458554	7	68402674	A	C	0.4095	5.661e-08	0.98491	0.0028	0.987812	rs57389877	114	RP11-123O1.1	102464	intergenic	2.622	5	9	15	0	0	1
7:68402739:A:C	rs62458555	7	68402739	A	C	0.4095	5.312e-08	0.98482	0.0028	0.987812	rs57389877	114	RP11-123O1.1	102399	intergenic	1.914	7	9	15	0	0	1
7:68402824:C:T	rs28604442	7	68402824	T	C	0.4304	1.758e-05	0.98807	0.0028	0.906378	rs57389877	114	RP11-123O1.1	102314	intergenic	0.369	7	9	15	0	0	1
7:68402918:A:G	rs61159983	7	68402918	G	A	0.4304	1.598e-05	0.98797	0.0028	0.906378	rs57389877	114	RP11-123O1.1	102220	intergenic	0.351	6	9	15	0	0	1
7:68403261:A:G	rs62458558	7	68403261	A	G	0.4105	5.248e-08	0.98482	0.0028	0.983687	rs57389877	114	RP11-123O1.1	101877	intergenic	1.335	6	9	15	0	0	1
7:68403494:A:G	rs7799497	7	68403494	A	G	0.4095	4.621e-08	0.98482	0.0028	0.987812	rs57389877	114	RP11-123O1.1	101644	intergenic	0.343	5	9	15	0	0	1
7:68403647:C:T	rs7787220	7	68403647	C	T	0.4304	1.446e-05	0.98787	0.0028	0.906378	rs57389877	114	RP11-123O1.1	101491	intergenic	1.385	6	9	15	0	0	1
7:68403992:C:T	rs7791353	7	68403992	C	T	0.4304	1.429e-05	0.98787	0.0028	0.906378	rs57389877	114	RP11-123O1.1	101146	intergenic	0.672	6	9	15	0	0	1
7:68404470:C:T	rs6959007	7	68404470	C	T	0.4095	4.193e-08	0.98472	0.0028	0.987812	rs57389877	114	RP11-123O1.1	100668	intergenic	4.577	7	9	15	0	0	1
7:68405136:C:T	rs2869905	7	68405136	C	T	0.4304	2.025e-05	0.98807	0.0028	0.906378	rs57389877	114	RP11-123O1.1	100002	intergenic	4.518	6	9	15	0	0	1
7:68405277:C:CT	rs34883750	7	68405277	C	CT	0.4105				0.983725	rs57389877	114	RP11-123O1.1	99861	intergenic	0.097		9	15	0	0	1
7:68405303:C:G	rs2869906	7	68405303	G	C	0.4105	5.722e-08	0.98491	0.0028	0.983725	rs57389877	114	RP11-123O1.1	99835	intergenic	0.144	7	9	15	0	0	1
7:68405423:C:T	rs62460261	7	68405423	C	T	0.4105	4.946e-08	0.98482	0.0028	0.983725	rs57389877	114	RP11-123O1.1	99715	intergenic	0.272	7	9	15	0	0	1
7:68405702:A:G	rs7457145	7	68405702	G	A	0.4314	1.833e-05	0.98807	0.0028	0.90299	rs57389877	114	RP11-123O1.1	99436	intergenic	0.292	7	9	15	0	0	1
7:68405808:A:G	rs55831744	7	68405808	A	G	0.4105	5.694e-08	0.98491	0.0028	0.983725	rs57389877	114	RP11-123O1.1	99330	intergenic	1.951	6	9	15	0	0	1
7:68405827:C:T	rs55760683	7	68405827	T	C	0.4105	4.804e-08	0.98482	0.0028	0.983725	rs57389877	114	RP11-123O1.1	99311	intergenic	2.239	6	9	15	0	0	1
7:68405842:A:G	rs55816524	7	68405842	G	A	0.4105	5.789e-08	0.98491	0.0028	0.983725	rs57389877	114	RP11-123O1.1	99296	intergenic	4.253	6	9	15	0	0	1
7:68406029:A:C	rs56299044	7	68406029	A	C	0.4056				0.964138	rs57389877	114	RP11-123O1.1	99109	intergenic	4.856	3a	9	15	0	0	1
7:68406045:C:T	rs62460266	7	68406045	T	C	0.4056				0.964138	rs57389877	114	RP11-123O1.1	99093	intergenic	0.519	4	9	15	0	0	1
7:68406049:A:G	rs62460267	7	68406049	G	A	0.4056				0.964138	rs57389877	114	RP11-123O1.1	99089	intergenic	1.918	3a	9	15	0	0	1
7:68406050:A:T	rs62460268	7	68406050	T	A	0.4056				0.964138	rs57389877	114	RP11-123O1.1	99088	intergenic	1.137	3a	9	15	0	0	1
7:68406062:C:T	rs55950522	7	68406062	T	C	0.4056				0.964138	rs57389877	114	RP11-123O1.1	99076	intergenic	2.164	4	9	15	0	0	1
7:68406092:C:T	rs56312861	7	68406092	T	C	0.4095				0.979733	rs57389877	114	RP11-123O1.1	99046	intergenic	2.411	3b	9	15	0	0	1
7:68406148:G:T	rs55983214	7	68406148	G	T	0.4105	4.467e-08	0.98472	0.0028	0.983725	rs57389877	114	RP11-123O1.1	98990	intergenic	3.786	6	9	15	0	0	1
7:68406369:C:T	rs9638557	7	68406369	C	T	0.4105	5.648e-08	0.98491	0.0028	0.983725	rs57389877	114	RP11-123O1.1	98769	intergenic	6.49	6	9	15	0	0	1
7:68406417:A:C	rs9638558	7	68406417	A	C	0.4105	4.422e-08	0.98472	0.0028	0.983725	rs57389877	114	RP11-123O1.1	98721	intergenic	1.453	7	9	15	0	0	1
7:68406574:A:G	rs9638261	7	68406574	A	G	0.4105	4.422e-08	0.98472	0.0028	0.983725	rs57389877	114	RP11-123O1.1	98564	intergenic	3.194	7	9	15	0	0	1
7:68406682:A:G	rs9638559	7	68406682	A	G	0.4085	4.762e-08	0.98482	0.0028	0.983804	rs57389877	114	RP11-123O1.1	98456	intergenic	0.28	6	9	15	0	0	1
7:68406705:C:CAGTG	rs72118471	7	68406705	CAGTG	C	0.4085				0.983804	rs57389877	114	RP11-123O1.1	98433	intergenic	1.573		9	15	0	0	1
7:68406722:C:T	rs9638560	7	68406722	T	C	0.4085				0.983804	rs57389877	114	RP11-123O1.1	98416	intergenic	4.154	6	9	15	0	0	1
7:68406731:C:T	rs9638561	7	68406731	T	C	0.4085				0.983804	rs57389877	114	RP11-123O1.1	98407	intergenic	3.729	6	9	15	0	0	1
7:68406796:A:G	rs9638262	7	68406796	G	A	0.4095	4.204e-08	0.98413	0.0029	0.987812	rs57389877	114	RP11-123O1.1	98342	intergenic	6.384	6	9	15	0	0	1
7:68407023:A:T	rs10226533	7	68407023	A	T	0.4294	1.398e-05	0.98787	0.0028	0.910139	rs57389877	114	RP11-123O1.1	98115	intergenic	1.014	6	9	15	0	0	1
7:68407113:T:TAGAATAATGC	rs113832157	7	68407113	T	TAGAATAATGC	0.4095				0.987812	rs57389877	114	RP11-123O1.1	98025	intergenic	3.028		9	15	0	0	1
7:68407160:A:G	rs62460272	7	68407160	A	G	0.4095	4.422e-08	0.98472	0.0028	0.987812	rs57389877	114	RP11-123O1.1	97978	intergenic	2.932	6	9	15	0	0	1
7:68407196:A:G	rs17570472	7	68407196	A	G	0.4095	4.835e-08	0.98482	0.0028	0.987812	rs57389877	114	RP11-123O1.1	97942	intergenic	2.303	6	9	15	0	0	1
7:68407301:C:T	rs62460273	7	68407301	C	T	0.4095	4.821e-08	0.98482	0.0028	0.987812	rs57389877	114	RP11-123O1.1	97837	intergenic	3.422	7	9	15	0	0	1
7:68407362:A:T	rs12114022	7	68407362	T	A	0.4095	4.821e-08	0.98482	0.0028	0.987812	rs57389877	114	RP11-123O1.1	97776	intergenic	0.19	6	9	15	0	0	1
7:68407741:A:G	rs10950157	7	68407741	G	A	0.4095	4.758e-08	0.98482	0.0028	0.987812	rs57389877	114	RP11-123O1.1	97397	intergenic	0.21	6	5	15	0	0	1
7:68407917:A:G	rs12112323	7	68407917	A	G	0.4095	4.716e-08	0.98482	0.0028	0.987812	rs57389877	114	RP11-123O1.1	97221	intergenic	1.997	7	9	15	0	0	1
7:68407948:C:T	rs11761777	7	68407948	C	T	0.4095	3.781e-08	0.98472	0.0028	0.987812	rs57389877	114	RP11-123O1.1	97190	intergenic	3.043	6	9	15	0	0	1
7:68407960:C:T	rs59355824	7	68407960	T	C	0.4095	5.45e-08	0.98482	0.0028	0.987812	rs57389877	114	RP11-123O1.1	97178	intergenic	1.442	6	9	15	0	0	1
7:68408037:G:GA	rs55934898	7	68408037	GA	G	0.4095				0.987812	rs57389877	114	RP11-123O1.1	97101	intergenic	0.889		8	15	0	0	1
7:68408448:C:T	rs7799061	7	68408448	T	C	0.4095	4.772e-08	0.98482	0.0028	0.987812	rs57389877	114	RP11-123O1.1	96690	intergenic	6.252	7	8	15	0	0	1
7:68408573:A:C	rs7781738	7	68408573	C	A	0.4095	4.758e-08	0.98482	0.0028	0.987812	rs57389877	114	RP11-123O1.1	96565	intergenic	0.706	7	8	15	0	0	1
7:68408734:C:G	rs7801959	7	68408734	C	G	0.4095	4.779e-08	0.98482	0.0028	0.987812	rs57389877	114	RP11-123O1.1	96404	intergenic	4.178	7	8	15	0	0	1
7:68408884:C:T	rs7789610	7	68408884	C	T	0.4095	4.208e-08	0.98472	0.0028	0.987812	rs57389877	114	RP11-123O1.1	96254	intergenic	0.076	5	8	15	0	0	1
7:68408907:A:G	rs7785727	7	68408907	G	A	0.4095	4.208e-08	0.98472	0.0028	0.987812	rs57389877	114	RP11-123O1.1	96231	intergenic	1.057	5	8	15	0	0	1
7:68408990:A:G	rs36040211	7	68408990	G	A	0.4095	4.208e-08	0.98472	0.0028	0.987812	rs57389877	114	RP11-123O1.1	96148	intergenic	2.96	5	8	15	0	0	1
7:68409031:C:G	rs13240432	7	68409031	C	G	0.4095	5.665e-08	0.98491	0.0028	0.987812	rs57389877	114	RP11-123O1.1	96107	intergenic	0.086	5	8	15	0	0	1
7:68409265:A:G	rs55893355	7	68409265	G	A	0.4095	4.427e-08	0.98472	0.0028	0.987812	rs57389877	114	RP11-123O1.1	95873	intergenic	1.138	7	9	15	0	0	1
7:68409806:C:T	rs11773125	7	68409806	T	C	0.4105	6.816e-08	0.98491	0.0028	0.983687	rs57389877	114	RP11-123O1.1	95332	intergenic	7.777	7	9	15	0	0	1
7:68409866:C:T	rs10279418	7	68409866	T	C	0.4304	1.656e-05	0.98797	0.0028	0.906378	rs57389877	114	RP11-123O1.1	95272	intergenic	6.255	6	9	15	0	0	1
7:68409897:A:G	rs11762930	7	68409897	G	A	0.4095	4.775e-08	0.98482	0.0028	0.987812	rs57389877	114	RP11-123O1.1	95241	intergenic	0.956	7	9	15	0	0	1
7:68410492:C:T	rs6962771	7	68410492	C	T	0.4095	4.123e-08	0.98472	0.0028	0.987812	rs57389877	114	RP11-123O1.1	94646	intergenic	3.308	6	9	15	0	0	1
7:68410575:A:G	rs6958885	7	68410575	G	A	0.4095	5.464e-08	0.98482	0.0028	0.987812	rs57389877	114	RP11-123O1.1	94563	intergenic	15.54	6	9	15	0	0	1
7:68410578:A:T	rs6958887	7	68410578	T	A	0.4095	5.464e-08	0.98482	0.0028	0.987812	rs57389877	114	RP11-123O1.1	94560	intergenic	16	6	9	15	0	0	1
7:68410622:A:G	rs6976109	7	68410622	A	G	0.4095	2.936e-08	0.98452	0.0028	0.987812	rs57389877	114	RP11-123O1.1	94516	intergenic	6.024	7	9	15	0	0	1
7:68410624:A:G	rs6958913	7	68410624	G	A	0.4294	1.192e-05	0.98778	0.0028	0.910139	rs57389877	114	RP11-123O1.1	94514	intergenic	4.065	7	9	15	0	0	1
7:68410815:C:T	rs62460278	7	68410815	T	C	0.4095	3.252e-08	0.98462	0.0028	0.987812	rs57389877	114	RP11-123O1.1	94323	intergenic	4.73	7	9	15	0	0	1
7:68411005:A:G	rs10239935	7	68411005	G	A	0.4304	9.306e-06	0.98758	0.0028	0.906378	rs57389877	114	RP11-123O1.1	94133	intergenic	0.937	7	9	15	0	0	1
7:68411105:C:T	rs62460279	7	68411105	T	C	0.4076	4.056e-08	0.98462	0.0028	0.971862	rs57389877	114	RP11-123O1.1	94033	intergenic	9.522	6	9	15	0	0	1
7:68411122:G:T	rs62460280	7	68411122	G	T	0.4076	3.685e-08	0.98462	0.0028	0.971862	rs57389877	114	RP11-123O1.1	94016	intergenic	7.195	6	9	15	0	0	1
7:68411137:A:T	rs10243378	7	68411137	A	T	0.4284	1.058e-05	0.98768	0.0028	0.891008	rs57389877	114	RP11-123O1.1	94001	intergenic	3.216	6	9	15	0	0	1
7:68411159:C:T	rs62460281	7	68411159	T	C	0.4076	3.246e-08	0.98452	0.0028	0.971862	rs57389877	114	RP11-123O1.1	93979	intergenic	1.884	7	9	15	0	0	1
7:68411684:A:G	rs17570493	7	68411684	G	A	0.4095	3.783e-08	0.98462	0.0028	0.987812	rs57389877	114	RP11-123O1.1	93454	intergenic	2.428	6	9	15	0	0	1
7:68411749:G:T	rs73142576	7	68411749	G	T	0.4304	5.946e-06	0.98728	0.0028	0.906378	rs57389877	114	RP11-123O1.1	93389	intergenic	0.452		9	15	0	0	1
7:68411757:A:G	rs62460283	7	68411757	A	G	0.4095	3.279e-08	0.98452	0.0028	0.987812	rs57389877	114	RP11-123O1.1	93381	intergenic	0.039	6	9	15	0	0	1
7:68412217:A:C	rs11761470	7	68412217	A	C	0.4294	8.495e-06	0.98748	0.0028	0.901978	rs57389877	114	RP11-123O1.1	92921	intergenic	4.679	6	9	15	0	0	1
7:68412422:A:G	rs57389877	7	68412422	A	G	0.4125	1.457e-08	0.98413	0.0028	1	rs57389877	114	RP11-123O1.1	92716	intergenic	0.921	7	9	15	0	0	1
7:68412424:C:G	rs56939505	7	68412424	G	C	0.4125	1.887e-08	0.98423	0.0028	1	rs57389877	114	RP11-123O1.1	92714	intergenic	0.614	7	9	15	0	0	1
7:68412614:C:T	rs57867301	7	68412614	T	C	0.4115	1.656e-08	0.98423	0.0028	0.995931	rs57389877	114	RP11-123O1.1	92524	intergenic	1.09	7	9	15	0	0	1
7:68412653:C:T	rs7806002	7	68412653	C	T	0.4682	2.154e-06	0.98669	0.0028	0.641324	rs57389877	114	RP11-123O1.1	92485	intergenic	6.101	7	9	15	0	0	1
7:68412939:A:T	rs10950158	7	68412939	T	A	0.4135	2.53e-08	0.98442	0.0028	0.987909	rs57389877	114	RP11-123O1.1	92199	intergenic	1.723	7	9	15	0	0	1
7:82386297:C:T	rs56302843	7	82386297	T	C	0.3042				0.721922	rs73157796	115	PCLO	0	UTR3	3.419	6	5	15	0	0	1
7:82386473:A:G	rs6963266	7	82386473	G	A	0.4453	1.421e-06	0.986	0.0029	0.654332	rs2522832	115	PCLO	0	UTR3	2.44	7	5	15	0	0	1
7:82387493:C:T	rs4141336	7	82387493	T	C	0.4066	7.257e-07	0.986	0.0028	0.612495	rs2522832	115	PCLO	0	UTR3	11.76	6	5	15	1	0	1
7:82388374:A:T	rs6973724	7	82388374	T	A	0.4066	5.845e-07	0.9859	0.0028	0.612495	rs2522832	115	PCLO	0	intronic	3.935	6	5	15	0	0	1
7:82388426:C:T	rs6977914	7	82388426	C	T	0.4066	7.192e-07	0.986	0.0028	0.612495	rs2522832	115	PCLO	0	intronic	6.805	6	5	15	0	0	1
7:82388714:G:T	rs13438494	7	82388714	G	T	0.495	5.121e-10	0.98246	0.0028	0.805453	rs2522832	115	PCLO	0	intronic	9.24	6	5	15	0	0	1
7:82389249:A:C	rs6959361	7	82389249	A	C	0.4036	7.601e-07	0.986	0.0028	0.623283	rs2522832	115	PCLO	0	intronic	2.178	7	2	15	0	0	1
7:82391967:G:GACAAC	7:82391967:G:GACAAC	7	82391967	G	GACAAC	0.495				0.845448	rs2522832	115	PCLO	0	intronic	0.673		5	15	0	0	1
7:82391967:G:GACAAT	7:82391967:G:GACAAT	7	82391967	G	GACAAT	0.00994				0.845448	rs2522832	115	PCLO	0		0.673		5	15	0	0	1
7:82392173:G:T	rs1476546	7	82392173	G	T	0.495	4.31e-10	0.98246	0.0028	0.805453	rs2522832	115	PCLO	0	intronic	0.371	7	5	15	0	0	1
7:82393938:A:G	rs1476547	7	82393938	G	A	0.498	4.905e-09	0.98373	0.0028	0.79879	rs2522832	115	PCLO	0	intronic	7.527	4	9	15	0	0	1
7:82394007:C:T	rs1476548	7	82394007	C	T	0.498	4.235e-09	0.98364	0.0028	0.79879	rs2522832	115	PCLO	0	intronic	11.52	5	9	15	1	0	1
7:82394138:T:TGAG	rs3064834	7	82394138	T	TGAG	0.496				0.80537	rs2522832	115	PCLO	0	intronic	0.411		9	15	0	0	1
7:82394406:A:G	rs10486987	7	82394406	G	A	0.4881	4.549e-10	0.98265	0.0028	0.839464	rs2522832	115	PCLO	0	intronic	9.403	7	14	15	0	0	1
7:82394621:A:C	rs6968297	7	82394621	C	A	0.496	4.358e-09	0.98364	0.0028	0.80537	rs2522832	115	PCLO	0	intronic	6.081	6	14	15	0	0	1
7:82394712:G:T	rs763296	7	82394712	G	T	0.495	2.717e-09	0.98344	0.0028	0.809075	rs2522832	115	PCLO	0	intronic	0.491	6	14	15	0	0	1
7:82395205:G:GC	rs71522628	7	82395205	G	GC	0.498				0.815501	rs2522832	115	PCLO	0	intronic	0.397		14	15	0	0	1
7:82395207:A:G	rs116340978	7	82395207	A	G	0.5				0.815305	rs2522832	115	PCLO	0	intronic	0.732	7	14	15	0	0	1
7:82395241:G:T	rs34608268	7	82395241	T	G	0.492	7.341e-09	0.98393	0.0028	0.788971	rs2522832	115	PCLO	0	intronic	2.075	7	14	15	0	0	1
7:82395322:G:T	rs17210438	7	82395322	T	G	0.498	1.025e-08	0.98403	0.0028	0.822623	rs2522832	115	PCLO	0	intronic	4.404	7	14	15	0	0	1
7:82395731:A:G	rs1157530	7	82395731	A	G	0.498	9.62e-09	0.98413	0.0028	0.822623	rs2522832	115	PCLO	0	intronic	5.113	7	14	15	0	0	1
7:82396491:A:G	rs2074400	7	82396491	G	A	0.498	1.173e-08	0.98423	0.0028	0.822623	rs2522832	115	PCLO	0	intronic	5.86	7	1	15	0	0	1
7:82396925:A:G	rs17282875	7	82396925	G	A	0.497	3.217e-09	0.98344	0.0028	0.82832	rs2522832	115	PCLO	0	intronic	0.212	6	13	15	0	0	1
7:82397302:A:G	rs2371213	7	82397302	A	G	0.3956	6.549e-07	0.9858	0.0029	0.690696	rs2522832	115	PCLO	0	intronic	1.89	6	13	15	0	0	1
7:82398970:C:T	rs17210782	7	82398970	C	T	0.3559	8.486e-09	1.01786	0.0031	0.990786	rs73157796	115	PCLO	0	intronic	5.106	5	13	15	0	0	1
7:82399191:G:T	rs2158219	7	82399191	T	G	0.498	2.302e-09	0.98334	0.0028	0.82446	rs2522832	115	PCLO	0	intronic	3.11	5	13	15	0	0	1
7:82402373:C:T	rs10954689	7	82402373	T	C	0.4553	1.801e-08	0.98423	0.0028	0.762608	rs2522832	115	PCLO	0	intronic	1.366	5	5	15	0	0	1
7:82403022:C:T	rs17283419	7	82403022	C	T	0.4891	2.765e-09	0.98344	0.0028	0.867467	rs2522832	115	PCLO	0	intronic	0.813	6	5	15	0	0	1
7:82406094:C:G	rs6955687	7	82406094	G	C	0.496	4.328e-09	0.98354	0.0028	0.832226	rs2522832	115	PCLO	0	intronic	0.545	6	14	15	0	0	1
7:82407344:A:G	rs73157791	7	82407344	G	A	0.3469	4.393e-08	1.01704	0.0031	0.959112	rs73157796	115	PCLO	0	intronic	0.372	5	7	15	0	0	1
7:82408144:A:G	rs10808300	7	82408144	A	G	0.4553	1.477e-08	0.98413	0.0028	0.762608	rs2522832	115	PCLO	0	intronic	0.424	7	7	15	0	0	1
7:82408234:A:AT	rs11381632	7	82408234	AT	A	0.496				0.832226	rs2522832	115	PCLO	0	intronic	0.662		14	15	0	0	1
7:82408811:C:G	rs13228588	7	82408811	C	G	0.4553	1.945e-08	0.98423	0.0028	0.762608	rs2522832	115	PCLO	0	intronic	0.449	7	14	15	0	0	1
7:82409987:A:G	rs73157796	7	82409987	A	G	0.3539	6.413e-09	1.01776	0.003	1	rs73157796	115	PCLO	0	intronic	0.194	7	14	15	0	0	1
7:82410512:T:TAA	rs138731950	7	82410512	TAA	T	0.3549				0.986159	rs73157796	115	PCLO	0	intronic	0.291		14	15	0	0	1
7:82410969:C:T	rs2158220	7	82410969	C	T	0.494	3.244e-09	0.98344	0.0028	0.83329	rs2522832	115	PCLO	0	intronic	6.955	7	14	15	0	0	1
7:82412950:A:C	rs55649307	7	82412950	A	C	0.3688	1.571e-08	1.01664	0.0029	0.916226	rs73157796	115	PCLO	0	intronic	0.747	6	9	15	0	0	1
7:82413903:C:T	rs12670373	7	82413903	T	C	0.4553	2.403e-08	0.98432	0.0028	0.785215	rs2522832	115	PCLO	0	intronic	5.457	6	9	15	0	0	1
7:82413911:C:T	rs11977793	7	82413911	T	C	0.3668	9.966e-09	1.01694	0.0029	0.924399	rs73157796	115	PCLO	0	intronic	0.444	6	9	15	0	0	1
7:82414119:A:G	rs10269491	7	82414119	G	A	0.3688	1.717e-08	1.01664	0.0029	0.916226	rs73157796	115	PCLO	0	intronic	2.025	6	9	15	0	0	1
7:82414164:C:T	rs11982147	7	82414164	C	T	0.3668	1.366e-08	1.01674	0.0029	0.924399	rs73157796	115	PCLO	0	intronic	3.863	6	9	15	0	0	1
7:82414933:A:G	rs9656532	7	82414933	A	G	0.3668	1.012e-08	1.01684	0.0029	0.924399	rs73157796	115	PCLO	0	intronic	0.662	7	9	15	0	0	1
7:82414992:C:T	rs12536613	7	82414992	T	C	0.3559	3.56e-08	1.01664	0.003	0.972407	rs73157796	115	PCLO	0	intronic	2.915	6	9	15	0	0	1
7:82415647:A:AAAAC	rs150329327	7	82415647	AAAAC	A	0.3688				0.916226	rs73157796	115	PCLO	0	intronic	1.568		9	15	0	0	1
7:82416315:A:G	rs9655918	7	82416315	A	G	0.3688	9.103e-09	1.01725	0.003	0.916226	rs73157796	115	PCLO	0	intronic	0.055	7	9	15	0	0	1
7:82416922:A:G	rs10259627	7	82416922	G	A	0.3668	1.653e-08	1.01664	0.0029	0.924399	rs73157796	115	PCLO	0	intronic	3.36	7	9	15	0	0	1
7:82417078:A:T	rs10262970	7	82417078	A	T	0.3688	1.513e-08	1.01664	0.0029	0.916226	rs73157796	115	PCLO	0	intronic	5.908	6	9	15	0	0	1
7:82417332:C:T	rs6948464	7	82417332	T	C	0.3688	1.493e-08	1.01664	0.0029	0.916226	rs73157796	115	PCLO	0	intronic	2.556	7	9	15	0	0	1
7:82418234:A:C	rs10264137	7	82418234	C	A	0.3688	1.63e-08	1.01664	0.0029	0.916226	rs73157796	115	PCLO	0	intronic	3.344	7	13	15	0	0	1
7:82418795:A:G	rs7790587	7	82418795	A	G	0.3688	1.227e-08	1.01674	0.0029	0.916226	rs73157796	115	PCLO	0	intronic	2.26	7	13	15	0	0	1
7:82419141:C:T	rs7792186	7	82419141	T	C	0.3688	1.195e-08	1.01684	0.0029	0.916226	rs73157796	115	PCLO	0	intronic	7.921	7	7	15	0	0	1
7:82420324:A:T	rs73167383	7	82420324	A	T	0.3559	4.974e-08	1.01654	0.003	0.972407	rs73157796	115	PCLO	0	intronic	6.74	5	5	15	0	0	1
7:82420536:A:AT	rs36077665	7	82420536	AT	A	0.4911				0.899657	rs2522832	115	PCLO	0	intronic	0.374		5	15	0	0	1
7:82420571:A:AAT	rs35693791	7	82420571	AAT	A	0.3668				0.924399	rs73157796	115	PCLO	0	intronic	1.942		5	15	0	0	1
7:82420899:A:ATTT	rs34451293	7	82420899	ATTT	A	0.3688				0.916226	rs73157796	115	PCLO	0	intronic	8.316		5	15	0	0	1
7:82421177:A:G	rs28391166	7	82421177	A	G	0.3668	1.151e-08	1.01684	0.0029	0.924399	rs73157796	115	PCLO	0	intronic	2.071	6	5	15	0	0	1
7:82421634:A:G	rs28403240	7	82421634	A	G	0.3688	2.221e-08	1.01704	0.003	0.916226	rs73157796	115	PCLO	0	intronic	1.336	6	5	15	0	0	1
7:82422080:C:T	rs11980441	7	82422080	T	C	0.3688	1.578e-08	1.01664	0.0029	0.916226	rs73157796	115	PCLO	0	intronic	2.554	7	5	15	0	0	1
7:82422322:C:CT	rs367844233	7	82422322	CT	C	0.3748				0.891076	rs73157796	115	PCLO	0	intronic	0.412		5	15	0	0	1
7:82423571:C:T	rs7799607	7	82423571	C	T	0.3688	1.956e-08	1.01643	0.0029	0.916226	rs73157796	115	PCLO	0	intronic	3.88	6	5	15	0	0	1
7:82423731:C:T	rs17283888	7	82423731	C	T	0.3559	7.496e-08	1.01684	0.0031	0.972407	rs73157796	115	PCLO	0	intronic	4.425	6	5	15	0	0	1
7:82423977:C:T	rs6947564	7	82423977	T	C	0.4553	4.383e-08	0.98472	0.0028	0.785215	rs2522832	115	PCLO	0	intronic	0.454	7	5	15	0	0	1
7:82424231:C:T	rs2079139	7	82424231	T	C	0.3668	1.608e-08	1.01654	0.0029	0.924399	rs73157796	115	PCLO	0	intronic	2.689	6	5	15	0	0	1
7:82425463:C:T	rs7787199	7	82425463	T	C	0.3559	6.468e-08	1.01633	0.003	0.972407	rs73157796	115	PCLO	0	intronic	2.598	6	5	15	0	0	1
7:82425679:A:T	rs10235074	7	82425679	T	A	0.3688	2.038e-08	1.01643	0.0029	0.916226	rs73157796	115	PCLO	0	intronic	1.782	7	5	15	0	0	1
7:82426299:A:C	rs73167393	7	82426299	A	C	0.3559	6.764e-08	1.01623	0.003	0.972407	rs73157796	115	PCLO	0	intronic	0.565	6	14	15	0	0	1
7:82426326:A:C	rs73167394	7	82426326	C	A	0.3569	6.293e-08	1.01633	0.003	0.967999	rs73157796	115	PCLO	0	intronic	5.342	6	14	15	0	0	1
7:82426565:A:G	rs7800433	7	82426565	A	G	0.3688	1.928e-08	1.01643	0.0029	0.916226	rs73157796	115	PCLO	0	intronic	1.925	7	14	15	0	0	1
7:82426607:A:G	rs7784058	7	82426607	G	A	0.3688	2.468e-08	1.01633	0.0029	0.916226	rs73157796	115	PCLO	0	intronic	4.838	6	14	15	0	0	1
7:82426805:C:G	rs7804206	7	82426805	C	G	0.3688	2.105e-08	1.01633	0.0029	0.916226	rs73157796	115	PCLO	0	intronic	0.384	6	14	15	0	0	1
7:82427102:A:G	rs7804652	7	82427102	A	G	0.3688	2.357e-08	1.01633	0.0029	0.916226	rs73157796	115	PCLO	0	intronic	1.483	7	14	15	0	0	1
7:82427120:C:T	rs7792340	7	82427120	C	T	0.3688	2.408e-08	1.01633	0.0029	0.916226	rs73157796	115	PCLO	0	intronic	3.255	6	14	15	0	0	1
7:82427324:A:C	rs7806071	7	82427324	A	C	0.3688	1.903e-08	1.01643	0.0029	0.916226	rs73157796	115	PCLO	0	intronic	3.107	7	14	15	0	0	1
7:82428058:C:T	rs1859176	7	82428058	T	C	0.3688	1.797e-08	1.01654	0.0029	0.916226	rs73157796	115	PCLO	0	intronic	1.442	6	14	15	0	0	1
7:82428636:A:G	rs10225534	7	82428636	G	A	0.3678	2.102e-08	1.01643	0.0029	0.920486	rs73157796	115	PCLO	0	intronic	6.792	7	14	15	0	0	1
7:82428754:C:G	rs10269313	7	82428754	G	C	0.3688	2.233e-08	1.01643	0.0029	0.916226	rs73157796	115	PCLO	0	intronic	0.3	7	14	15	0	0	1
7:82428803:C:T	rs10231679	7	82428803	C	T	0.3688	1.597e-08	1.01654	0.0029	0.916226	rs73157796	115	PCLO	0	intronic	8.24	7	14	15	0	0	1
7:82428904:C:G	rs10272463	7	82428904	G	C	0.3688	2.008e-08	1.01643	0.0029	0.916226	rs73157796	115	PCLO	0	intronic	3.663	6	14	15	0	0	1
7:82429586:A:G	rs2074401	7	82429586	G	A	0.4553	3.77e-08	0.98462	0.0028	0.785215	rs2522832	115	PCLO	0	intronic	5.798	7	14	15	0	0	1
7:82429778:C:T	rs7806943	7	82429778	C	T	0.4553	4.14e-08	0.98472	0.0028	0.785215	rs2522832	115	PCLO	0	intronic	5.239	6	14	15	0	0	1
7:82429908:G:T	rs4299948	7	82429908	T	G	0.3678	1.297e-08	1.01664	0.0029	0.920486	rs73157796	115	PCLO	0	intronic	4.343	6	14	15	0	0	1
7:82430153:A:G	rs7784031	7	82430153	A	G	0.3678	1.404e-08	1.01664	0.0029	0.920486	rs73157796	115	PCLO	0	intronic	1.47	6	14	15	0	0	1
7:82430654:A:G	rs12667348	7	82430654	G	A	0.4553	3.478e-07	0.98511	0.0029	0.785215	rs2522832	115	PCLO	0	intronic	5.131	7	14	15	0	0	1
7:82431584:A:AAT	7:82431584:A:AAT	7	82431584	A	AAT	0.4493				0.660383	rs73157796	115	PCLO	0		1.025		5	15	0	0	1
7:82431584:A:AAAT	7:82431584:A:AAAT	7	82431584	A	AAAT	0.4085				0.660383	rs73157796	115	PCLO	0	intronic	1.052		5	15	0	0	1
7:82432542:C:T	rs7782310	7	82432542	C	T	0.4553	2.849e-08	0.98452	0.0028	0.785215	rs2522832	115	PCLO	0	intronic	6.73	6	5	15	0	0	1
7:82432778:C:G	rs7799923	7	82432778	G	C	0.4553	3.259e-08	0.98452	0.0028	0.785215	rs2522832	115	PCLO	0	intronic	0.322	3a	5	15	0	0	1
7:82432989:T:TAC	rs10552682	7	82432989	TAC	T	0.492				0.903705	rs2522832	115	PCLO	0	intronic	4.99		5	15	0	0	1
7:82433696:C:G	rs17212221	7	82433696	C	G	0.3569	3.476e-08	1.01664	0.003	0.967999	rs73157796	115	PCLO	0	intronic	0.015	7	5	15	0	0	1
7:82433828:C:T	rs6467912	7	82433828	C	T	0.492	1.859e-09	0.98334	0.0028	0.903705	rs2522832	115	PCLO	0	intronic	5.849	7	5	15	0	0	1
7:82433922:A:C	rs6467913	7	82433922	A	C	0.497	6.058e-09	0.98373	0.0028	0.859179	rs2522832	115	PCLO	0	intronic	2.832	5	5	15	0	0	1
7:82434264:A:G	rs6955106	7	82434264	G	A	0.492	1.579e-09	0.98324	0.0028	0.903705	rs2522832	115	PCLO	0	intronic	8.17	5	5	15	0	0	1
7:82434402:C:CT	rs111966448	7	82434402	C	CT	0.4911				0.899657	rs2522832	115	PCLO	0	intronic	6.344		5	15	0	0	1
7:82434412:A:T	rs59400883	7	82434412	A	T	0.492				0.903705	rs2522832	115	PCLO	0	intronic	3.221	6	5	15	0	0	1
7:82434466:A:G	rs6955428	7	82434466	G	A	0.4563	1.887e-08	0.98432	0.0028	0.78829	rs2522832	115	PCLO	0	intronic	8.266	7	5	15	0	0	1
7:82435381:A:C	rs13235048	7	82435381	A	C	0.497	6.676e-09	0.98383	0.0028	0.859179	rs2522832	115	PCLO	0	intronic	1.312	7	1	15	0	0	1
7:82435878:G:T	rs6954078	7	82435878	T	G	0.492	1.186e-09	0.98305	0.0028	0.903705	rs2522832	115	PCLO	0	intronic	1.92	7	5	15	0	0	1
7:82436183:A:C	rs6975132	7	82436183	C	A	0.492	1.445e-09	0.98314	0.0028	0.903705	rs2522832	115	PCLO	0	intronic	2.659	5	5	15	0	0	1
7:82439461:A:AT	rs36096268	7	82439461	A	AT	0.4891				0.906004	rs2522832	115	PCLO	0	intronic	1.129		5	15	0	0	1
7:82439757:C:T	rs7791413	7	82439757	C	T	0.4901	9.287e-10	0.98295	0.0028	0.910472	rs2522832	115	PCLO	0	intronic	1.353	6	5	15	0	0	1
7:82439770:T:TA	rs34341741	7	82439770	T	TA	0.4543				0.795007	rs2522832	115	PCLO	0	intronic	2.254		5	15	0	0	1
7:82440193:C:T	rs17284668	7	82440193	C	T	0.4891	7.529e-10	0.98285	0.0028	0.906004	rs2522832	115	PCLO	0	intronic	6.282	2b	5	15	0	0	1
7:82440920:G:T	rs17212432	7	82440920	T	G	0.4891	1.092e-09	0.98305	0.0028	0.906004	rs2522832	115	PCLO	0	intronic	0.938	7	5	15	0	0	1
7:82442273:A:G	rs17212460	7	82442273	G	A	0.3598	5.334e-08	1.01643	0.003	0.954731	rs73157796	115	PCLO	0	intronic	8.992	5	5	15	0	0	1
7:82443103:A:G	rs2522830	7	82443103	A	G	0.4891	1.102e-09	0.98305	0.0028	0.906004	rs2522832	115	PCLO	0	intronic	4.123	6	5	15	0	0	1
7:82443563:C:G	rs2107068	7	82443563	G	C	0.4881	1.051e-09	0.98305	0.0028	0.901942	rs2522832	115	PCLO	0	intronic	12.33	7	5	15	1	0	1
7:82444112:C:T	rs2214414	7	82444112	T	C	0.5	4.281e-09	0.98364	0.0028	0.860591	rs2522832	115	PCLO	0	intronic	2.351	5	5	15	0	0	1
7:82444372:A:G	rs2189246	7	82444372	A	G	0.5	2.212e-09	0.98334	0.0028	0.860591	rs2522832	115	PCLO	0	intronic	1.139	7	5	15	0	0	1
7:82444418:T:TCTTAAGAA	rs5885312	7	82444418	TCTTAAGAA	T	0.5				0.860591	rs2522832	115	PCLO	0	intronic	3.118		5	15	0	0	1
7:82444738:C:T	rs2051791	7	82444738	C	T	0.4553	1.828e-08	0.98432	0.0028	0.798965	rs2522832	115	PCLO	0	intronic	6.157	7	5	15	0	0	1
7:82445482:A:G	rs2214415	7	82445482	G	A	0.4911	6.245e-10	0.98285	0.0028	0.914956	rs2522832	115	PCLO	0	intronic	2.491	6	5	15	0	0	1
7:82447245:A:C	rs2189247	7	82447245	A	C	0.4891	6.06e-10	0.98285	0.0028	0.906393	rs2522832	115	PCLO	0	intronic	1.718	6	5	15	0	0	1
7:82447406:A:AAAC	rs5885313	7	82447406	AAAC	A	0.4881				0.901942	rs2522832	115	PCLO	0	intronic	1.665		5	15	0	0	1
7:82448100:C:T	rs2522831	7	82448100	C	T	0.4692	2.169e-10	0.98236	0.0028	1	rs2522832	115	PCLO	0	intronic	4.971	7	5	15	0	0	1
7:82448405:C:T	rs2715147	7	82448405	T	C	0.4781	1.033e-09	0.98314	0.0028	0.947449	rs2522832	115	PCLO	0	intronic	1.121	7	5	15	0	0	1
7:82450035:A:C	rs2715148	7	82450035	C	A	0.4801	9.468e-10	0.98305	0.0028	0.956078	rs2522832	115	PCLO	0	UTR3	17.29	5	4	15	1	0	1
7:82450364:A:G	rs2522832	7	82450364	G	A	0.4692	2.014e-10	0.98236	0.0028	1	rs2522832	115	PCLO	0	UTR3	15.54	7	4	15	1	0	1
7:82451412:C:CT	rs11394716	7	82451412	C	CT	0.4175				0.681954	rs2522832	115	PCLO	0	UTR3	9.28		4	15	0	0	1
7:82451558:G:T	rs1044639	7	82451558	G	T	0.4324	4.408e-09	0.98364	0.0028	0.86454	rs2522832	115	PCLO	0	UTR3	18.59		4	15	1	0	1
7:82453708:A:C	rs2522833	7	82453708	C	A	0.4324	7.023e-09	0.98393	0.0028	0.86454	rs2522832	115	PCLO	0	exonic	21.9	7	4	15	1	0	1
7:82454404:C:G	rs2247523	7	82454404	G	C	0.4672	2.082e-10	0.98236	0.0028	0.99175	rs2522832	115	PCLO	0	intronic	0.294	6	4	15	0	0	1
7:82454672:C:T	rs2371214	7	82454672	C	T	0.4692	3.432e-10	0.98255	0.0028	1	rs2522832	115	PCLO	0	intronic	0.738	5	4	15	0	0	1
7:82455081:T:TTGTA	7:82455081:T:TTGTA	7	82455081	T	TTGTA	0.4314				0.860904	rs2522832	115	PCLO	0	intronic	0.93		5	15	0	0	1
7:82455895:A:G	rs2715150	7	82455895	G	A	0.4324	5.965e-09	0.98383	0.0028	0.86454	rs2522832	115	PCLO	0	intronic	13.18	5	4	15	1	0	1
7:82456663:C:G	rs2715151	7	82456663	G	C	0.4811	1.556e-09	0.98324	0.0028	0.952126	rs2522832	115	PCLO	0	intronic	0.851	5	4	15	0	0	1
7:82457494:A:T	rs2371215	7	82457494	T	A	0.4791				0.951756	rs2522832	115	PCLO	0	intronic	3.077	6	5	15	0	0	1
7:82457498:A:AT	rs5885314	7	82457498	A	AT	0.4801				0.948019	rs2522832	115	PCLO	0	intronic	1.327		5	15	0	0	1
7:82457666:A:G	rs2715152	7	82457666	A	G	0.4314	6.657e-09	0.98383	0.0028	0.860904	rs2522832	115	PCLO	0	intronic	0.097	6	5	15	0	0	1
7:82457858:C:T	rs2715153	7	82457858	T	C	0.4791	1.506e-09	0.98324	0.0028	0.951756	rs2522832	115	PCLO	0	intronic	2.796	6	5	15	0	0	1
7:82460866:G:T	rs2715154	7	82460866	T	G	0.4791	1.748e-09	0.98324	0.0028	0.951756	rs2522832	115	PCLO	0	intronic	1.724	7	5	15	0	0	1
7:82461293:G:T	rs2023847	7	82461293	G	T	0.3569	4.722e-08	1.01654	0.003	0.949899	rs73157796	115	PCLO	0	intronic	2.985	7	5	15	0	0	1
7:82462054:A:G	rs2715155	7	82462054	G	A	0.4344	5.096e-09	0.98364	0.0028	0.862407	rs2522832	115	PCLO	0	intronic	4.558	6	5	15	0	0	1
7:82462834:A:G	rs2715156	7	82462834	A	G	0.4344	4.558e-09	0.98364	0.0028	0.862407	rs2522832	115	PCLO	0	intronic	0.038	6	5	15	0	0	1
7:82463042:C:CA	rs34043292	7	82463042	CA	C	0.4344				0.862407	rs2522832	115	PCLO	0	intronic	0.599		4	15	0	0	1
7:82464271:T:TG	rs10715043	7	82464271	TG	T	0.4344				0.862407	rs2522832	115	PCLO	0	intronic	1.356		4	15	0	0	1
7:82468184:A:T	rs2257207	7	82468184	T	A	0.4354	5.929e-09	0.98373	0.0028	0.857834	rs2522832	115	PCLO	0	intronic	5.915	7	5	15	0	0	1
7:82468374:A:G	rs2715157	7	82468374	G	A	0.4811	5.35e-10	0.9801	0.0032	0.952126	rs2522832	115	PCLO	0	intronic	5.168	5	5	15	0	0	1
7:82469606:C:G	rs2715158	7	82469606	C	G	0.4344	4.556e-09	0.98364	0.0028	0.862407	rs2522832	115	PCLO	0	intronic	0.947	5	5	15	0	0	1
7:82471408:A:G	rs2715159	7	82471408	G	A	0.4344	3.776e-09	0.98354	0.0028	0.862407	rs2522832	115	PCLO	0	intronic	1.618	5	4	15	0	0	1
7:82471496:A:T	rs2522835	7	82471496	A	T	0.4801	1.557e-09	0.98314	0.0028	0.947789	rs2522832	115	PCLO	0	intronic	1.97	5	4	15	0	0	1
7:82472663:A:C	rs12055890	7	82472663	A	C	0.167	2.275e-07	0.98039	0.0038	0.672984	rs17210284	115	PCLO	0	intronic	13.01	7	4	15	1	0	1
7:82473053:A:C	rs2522836	7	82473053	A	C	0.4692	2.147e-10	0.98226	0.0028	0.991704	rs2522832	115	PCLO	0	intronic	1.666	6	4	15	0	0	1
7:82475316:C:CA	rs34030586	7	82475316	C	CA	0.4344				0.862407	rs2522832	115	PCLO	0	intronic	7.926		4	15	0	0	1
7:82475382:A:G	rs2522837	7	82475382	G	A	0.4344	3.889e-09	0.98344	0.0028	0.862407	rs2522832	115	PCLO	0	intronic	9.06	7	4	15	0	0	1
7:82475557:A:T	rs2522838	7	82475557	A	T	0.4344	3.921e-09	0.98354	0.0028	0.862407	rs2522832	115	PCLO	0	intronic	6.323	6	4	15	0	0	1
7:82475786:T:TTA	rs67293081	7	82475786	TTA	T	0.4344				0.862407	rs2522832	115	PCLO	0	intronic	4.734		4	15	0	0	1
7:82477648:A:G	rs2522839	7	82477648	A	G	0.4274				0.838877	rs2522832	115	PCLO	0	intronic	0.597	6	5	15	0	0	1
7:82478415:G:T	rs2522840	7	82478415	G	T	0.4354	4.309e-09	0.98354	0.0028	0.866081	rs2522832	115	PCLO	0	intronic	15.07	6	5	15	1	0	1
7:82478596:C:T	rs2107069	7	82478596	T	C	0.4344	4.199e-09	0.98354	0.0028	0.862407	rs2522832	115	PCLO	0	intronic	1.184	6	5	15	0	0	1
7:82479194:G:T	rs2522841	7	82479194	T	G	0.4344	3.598e-09	0.98344	0.0028	0.862407	rs2522832	115	PCLO	0	intronic	0.338	6	5	15	0	0	1
7:82479322:A:ATTATTAT	rs142938844	7	82479322	ATTATTAT	A	0.4374				0.858223	rs2522832	115	PCLO	0	intronic	1.029		5	15	0	0	1
7:82479662:G:T	rs2522842	7	82479662	T	G	0.4344	4.034e-09	0.98354	0.0028	0.862407	rs2522832	115	PCLO	0	intronic	3.816	7	5	15	0	0	1
7:82479722:A:C	rs2522843	7	82479722	A	C	0.4344	4.034e-09	0.98354	0.0028	0.862407	rs2522832	115	PCLO	0	intronic	0.422	6	5	15	0	0	1
7:82480092:C:T	rs2522844	7	82480092	T	C	0.4344	3.959e-09	0.98344	0.0028	0.862407	rs2522832	115	PCLO	0	intronic	1.391	7	5	15	0	0	1
7:82481909:G:T	rs2522845	7	82481909	G	T	0.4344	3.67e-09	0.98344	0.0028	0.862407	rs2522832	115	PCLO	0	intronic	3.708	7	5	15	0	0	1
7:82482281:C:T	rs2715161	7	82482281	T	C	0.4791	1.247e-09	0.98305	0.0028	0.943697	rs2522832	115	PCLO	0	intronic	1.136	7	5	15	0	0	1
7:82482674:C:T	rs35791224	7	82482674	C	T	0.2107				0.861235	rs17210284	115	PCLO	0	intronic	1.068	7	5	15	0	1	1
7:82483488:G:T	rs62461391	7	82483488	G	T	0.2942	3.655e-10	0.98079	0.0031	0.851559	rs12707530	115	PCLO	0	intronic	1.36	7	5	15	0	1	1
7:82484743:A:G	rs7792042	7	82484743	A	G	0.2942	5.203e-10	0.98098	0.0031	0.851559	rs12707530	115	PCLO	0	intronic	6.876	6	5	15	0	1	1
7:82485050:A:G	rs7795945	7	82485050	A	G	0.2942	4.592e-10	0.98098	0.0031	0.851559	rs12707530	115	PCLO	0	intronic	2.389	7	5	15	0	1	1
7:82486467:C:G	rs12707523	7	82486467	G	C	0.2942	4.415e-10	0.98089	0.0031	0.860329	rs12707530	115	PCLO	0	intronic	7.191	7	5	15	0	1	1
7:82486615:A:G	rs12707524	7	82486615	G	A	0.2107	1.464e-07	0.98196	0.0035	0.871378	rs17210284	115	PCLO	0	intronic	3.865	6	5	15	0	1	1
7:82486827:C:T	rs7779940	7	82486827	T	C	0.2942	4.806e-10	0.98098	0.0031	0.860329	rs12707530	115	PCLO	0	intronic	1.256	7	5	15	0	1	1
7:82487960:A:G	rs34502269	7	82487960	G	A	0.2942	5.736e-10	0.98108	0.0031	0.860329	rs12707530	115	PCLO	0	intronic	3.083	7	5	15	0	1	1
7:82488672:C:T	rs35907991	7	82488672	T	C	0.2107	1.391e-07	0.98187	0.0035	0.871378	rs17210284	115	PCLO	0	intronic	0.37	5	5	15	0	1	1
7:82489619:T:TA	rs34692058	7	82489619	TA	T	0.2107				0.871378	rs17210284	115	PCLO	0	intronic	0.218		5	15	0	0	1
7:82489699:A:G	rs13246551	7	82489699	A	G	0.2942	5.089e-10	0.98108	0.0031	0.860329	rs12707530	115	PCLO	0	intronic	0.248	7	5	15	0	1	1
7:82490689:C:T	rs12707525	7	82490689	T	C	0.2942	5.427e-10	0.98108	0.0031	0.860329	rs12707530	115	PCLO	0	intronic	2.732	7	5	15	0	1	1
7:82490800:C:T	rs12707526	7	82490800	C	T	0.2942	5.569e-10	0.98108	0.0031	0.860329	rs12707530	115	PCLO	0	intronic	4.716	7	5	15	0	1	1
7:82490962:C:T	rs12707527	7	82490962	C	T	0.2107	1.382e-07	0.98187	0.0035	0.871378	rs17210284	115	PCLO	0	intronic	1.684	6	5	15	0	1	1
7:82490985:A:C	rs12707528	7	82490985	A	C	0.2107	1.523e-07	0.98196	0.0035	0.871378	rs17210284	115	PCLO	0	intronic	0.123	7	5	15	0	1	1
7:82491111:A:G	rs12707529	7	82491111	G	A	0.2942	5.579e-10	0.98108	0.0031	0.860329	rs12707530	115	PCLO	0	intronic	3.111	6	5	15	0	1	1
7:82491879:C:T	rs57422674	7	82491879	C	T	0.2942				0.860329	rs12707530	115	PCLO	0	intronic	1.1	6	5	15	0	1	1
7:82494721:C:T	rs3953298	7	82494721	C	T	0.2952	5.874e-10	0.98108	0.0031	0.856128	rs12707530	115	PCLO	0	intronic	1.257	7	5	15	0	1	1
7:82494836:A:C	rs4016490	7	82494836	A	C	0.2952	6.438e-10	0.98118	0.0031	0.856128	rs12707530	115	PCLO	0	intronic	0.427	6	5	15	0	1	1
7:82495055:A:T	rs62461395	7	82495055	A	T	0.2942	8.012e-10	0.98128	0.0031	0.860329	rs12707530	115	PCLO	0	intronic	6.46	6	5	15	0	1	1
7:82495412:A:C	rs13229774	7	82495412	C	A	0.2942	4.92e-10	0.98108	0.0031	0.860329	rs12707530	115	PCLO	0	intronic	8.596	5	5	15	0	1	1
7:82496072:A:G	rs62461396	7	82496072	A	G	0.2942	5.344e-10	0.98108	0.0031	0.860329	rs12707530	115	PCLO	0	intronic	3.554	6	4	15	0	1	1
7:82496254:C:T	rs2371362	7	82496254	T	C	0.4811	2.629e-09	1.01694	0.0028	0.928382	rs2522832	115	PCLO	0	intronic	0.185	7	4	15	0	0	1
7:82496458:G:T	rs62461397	7	82496458	G	T	0.2942	6.052e-10	0.98118	0.0031	0.860329	rs12707530	115	PCLO	0	intronic	0.088	6	4	15	0	1	1
7:82496683:A:T	rs1986481	7	82496683	T	A	0.3559	4.069e-08	1.01674	0.003	0.910291	rs73157796	115	PCLO	0	intronic	3.774	6	4	15	0	0	1
7:82496792:A:T	rs17156766	7	82496792	T	A	0.2942	6.052e-10	0.98118	0.0031	0.860329	rs12707530	115	PCLO	0	intronic	0.428	7	4	15	0	1	1
7:82496895:A:G	rs17281750	7	82496895	A	G	0.2097	1.264e-07	0.98187	0.0035	0.876755	rs17210284	115	PCLO	0	intronic	0.205	7	4	15	0	1	1
7:82497831:C:T	rs13233504	7	82497831	T	C	0.2107	1.356e-07	0.98196	0.0035	0.871378	rs17210284	115	PCLO	0	intronic	3.904	7	4	15	0	1	1
7:82497972:A:G	rs12707530	7	82497972	A	G	0.329	4.546e-11	0.98049	0.003	1	rs12707530	115	PCLO	0	intronic	7.602	6	4	15	0	0	1
7:82498475:C:T	rs10499871	7	82498475	C	T	0.2097	9.586e-08	0.98177	0.0035	0.876755	rs17210284	115	PCLO	0	intronic	1.426	7	5	15	0	1	1
7:82498937:C:T	rs62461398	7	82498937	T	C	0.2942	6.04e-10	0.98118	0.0031	0.860329	rs12707530	115	PCLO	0	intronic	5.629	7	5	15	0	1	1
7:82499397:A:C	rs13238058	7	82499397	A	C	0.2942	6.04e-10	0.98118	0.0031	0.860329	rs12707530	115	PCLO	0	intronic	0.234	7	5	15	0	1	1
7:82500328:A:C	rs13241689	7	82500328	A	C	0.329	5.75e-11	0.98059	0.003	1	rs12707530	115	PCLO	0	intronic	0.276	6	5	15	0	0	1
7:82500737:T:TAAATA	rs57616173	7	82500737	TAAATA	T	0.2107				0.871378	rs17210284	115	PCLO	0	intronic	0.95		5	15	0	0	1
7:82501290:G:T	rs2888018	7	82501290	G	T	0.33	4.55e-11	0.98049	0.003	0.995609	rs12707530	115	PCLO	0	intronic	0.092	7	5	15	0	0	1
7:82503141:G:GT	rs34775769	7	82503141	GT	G	0.2972				0.846757	rs12707530	115	PCLO	0	intronic	0.224		5	15	0	1	1
7:82503144:G:T	rs34936288	7	82503144	T	G	0.2972	3.902e-06	0.98196	0.0039	0.846757	rs12707530	115	PCLO	0	intronic	0.577	6	5	15	0	1	1
7:82503409:C:T	rs2888019	7	82503409	T	C	0.4821	2.739e-09	1.01694	0.0028	0.92519	rs2522832	115	PCLO	0	intronic	0.531	6	5	15	0	0	1
7:82503442:C:T	rs1986742	7	82503442	C	T	0.4821	3.509e-09	1.01684	0.0028	0.92519	rs2522832	115	PCLO	0	intronic	3.15		5	15	0	0	1
7:82503488:G:GT	rs5885317	7	82503488	G	GT	0.2932				0.821237	rs12707530	115	PCLO	0	intronic	1.095		5	15	0	0	1
7:82504017:C:T	rs17282114	7	82504017	C	T	0.3519	8.431e-08	1.01633	0.003	0.893296	rs73157796	115	PCLO	0	intronic	0.99	7	5	15	0	0	1
7:82505873:A:G	rs6972961	7	82505873	G	A	0.3608	6.378e-10	0.98216	0.0029	0.875465	rs12707530	115	PCLO	0	intronic	0.833	7	5	15	0	0	1
7:82506502:A:G	rs17282197	7	82506502	G	A	0.2107	1.187e-07	0.98196	0.0034	0.88158	rs17210284	115	PCLO	0	intronic	0.552	7	5	15	0	1	1
7:82506898:C:T	rs2371365	7	82506898	C	T	0.3608	5.681e-10	0.98216	0.0029	0.875465	rs12707530	115	PCLO	0	intronic	1.124	6	5	15	0	0	1
7:82507230:C:T	rs4397344	7	82507230	C	T	0.3608	5.11e-10	0.98206	0.0029	0.875465	rs12707530	115	PCLO	0	intronic	2.599	7	4	15	0	0	1
7:82508211:A:G	rs10243348	7	82508211	G	A	0.3608	5.145e-10	0.98206	0.0029	0.875465	rs12707530	115	PCLO	0	intronic	1.124	5	4	15	0	0	1
7:82509435:C:T	rs10250881	7	82509435	C	T	0.4831	1.874e-09	1.01715	0.0028	0.92169	rs2522832	115	PCLO	0	intronic	6.384	6	5	15	0	0	1
7:82514089:C:T	rs34866621	7	82514089	T	C	0.2097	9.737e-08	0.98187	0.0034	0.88669	rs17210284	115	PCLO	0	intronic	0.934	6	5	15	0	0	1
7:82514138:C:T	rs13237603	7	82514138	C	T	0.2734	8.149e-07	0.98432	0.0032	0.773271	rs17210284	115	PCLO	0	intronic	5.536	6	5	15	0	0	1
7:82515942:C:T	rs7810801	7	82515942	T	C	0.3628	4.251e-10	0.98206	0.0029	0.868161	rs12707530	115	PCLO	0	intronic	8.832	5	5	15	0	0	1
7:82516530:C:T	rs6965423	7	82516530	C	T	0.492	2.489e-09	0.98324	0.0028	0.889674	rs2522832	115	PCLO	0	intronic	0.315	7	4	15	0	0	1
7:82516893:C:T	rs17210284	7	82516893	C	T	0.2256	3.937e-08	0.98206	0.0033	1	rs17210284	115	PCLO	0	intronic	13.91	6	4	15	1	1	1
7:82516932:C:T	rs17282616	7	82516932	C	T	0.2256	4.254e-08	0.98216	0.0033	1	rs17210284	115	PCLO	0	intronic	3.476	7	4	15	0	1	1
7:82517257:A:G	rs62461405	7	82517257	G	A	0.162				0.665523	rs17210284	115	PCLO	0	intronic	3.259	7	5	15	0	0	1
7:82517273:C:T	rs58043442	7	82517273	C	T	0.499	6.716e-10	0.98265	0.0028	0.836139	rs2522832	115	PCLO	0	intronic	2.049	7	5	15	0	0	1
7:82520166:C:T	rs17282763	7	82520166	C	T	0.3231	3.608e-07	1.01593	0.0031	0.702705	rs73157796	115	PCLO	0	intronic	4.909	7	5	15	0	0	1
7:82529016:A:C	rs13224221	7	82529016	C	A	0.2296	4.94e-07	0.98334	0.0033	0.905808	rs17210284	115	PCLO	0	intronic	2.045	6	5	15	0	0	1
7:82531183:A:C	rs12154481	7	82531183	C	A	0.4771				0.708274	rs2522832	115	PCLO	0	intronic	0.993	6	5	15	0	0	1
7:82531887:T:TATA	rs150270529	7	82531887	TATA	T	0.2187				0.963505	rs17210284	115	PCLO	0	intronic	0.587		5	15	0	1	1
7:82532649:C:T	rs4618640	7	82532649	C	T	0.4851	7.591e-08	0.98501	0.0028	0.730674	rs2522832	115	PCLO	0	intronic	1.804	6	5	15	0	0	1
7:82533663:A:G	rs11765159	7	82533663	G	A	0.4761	5.111e-08	0.98472	0.0028	0.706154	rs2522832	115	PCLO	0	intronic	0.091	6	5	15	0	0	1
7:82533922:A:C	rs11762318	7	82533922	A	C	0.4861	7.616e-08	0.98501	0.0028	0.734115	rs2522832	115	PCLO	0	intronic	1.966	7	5	15	0	0	1
7:82534715:A:C	rs10808302	7	82534715	A	C	0.4771	5.054e-08	0.98472	0.0028	0.708274	rs2522832	115	PCLO	0	intronic	2.452	7	5	15	0	0	1
7:82538636:A:G	rs13239217	7	82538636	G	A	0.175	3.013e-07	0.98128	0.0037	0.63489	rs17210284	115	PCLO	0	intronic	0.515	6	5	15	0	1	1
7:82539206:A:C	rs2189969	7	82539206	C	A	0.4771				0.701461	rs2522832	115	PCLO	0	intronic	3.274	7	5	15	0	0	1
7:82539207:A:T	rs2189970	7	82539207	A	T	0.4771				0.701461	rs2522832	115	PCLO	0	intronic	2.591	7	5	15	0	0	1
7:82546282:A:C	rs12707531	7	82546282	A	C	0.2187	1.207e-06	0.98383	0.0034	0.963505	rs17210284	115	PCLO	0	intronic	0.52	7	5	15	0	1	1
7:82549143:C:T	rs62461416	7	82549143	T	C	0.2187	1.136e-06	0.98373	0.0034	0.963505	rs17210284	115	PCLO	0	intronic	0.873	7	5	15	0	1	1
7:82549728:A:T	rs66721235	7	82549728	T	A	0.166	4.603e-07	0.98118	0.0038	0.699121	rs17210284	115	PCLO	0	intronic	2.556	6	5	15	0	1	1
7:82550567:A:T	rs34223426	7	82550567	T	A	0.2187	1.208e-06	0.98383	0.0034	0.963505	rs17210284	115	PCLO	0	intronic	0.23	7	5	15	0	1	1
7:82555669:A:T	rs2107828	7	82555669	T	A	0.4861	9.132e-08	0.98511	0.0028	0.720321	rs2522832	115	PCLO	0	intronic	5.756	7	2	15	0	0	1
7:109097792:C:T	rs13246035	7	109097792	T	C	0.4036	1.329e-11	1.01959	0.0029	0.995915	rs12705593	116	AC073071.1	64245	intergenic	5.771	7	9	15	0	1	1
7:109098028:A:T	rs12705592	7	109098028	T	A	0.4036				0.995915	rs12705593	116	AC073071.1	64009	intergenic	2.769	6	9	15	0	0	1
7:109098656:C:T	rs13222571	7	109098656	T	C	0.4026	7.403e-10	1.0202	0.0032	1	rs12705593	116	AC073071.1	63381	intergenic	2.296	6	15	15	0	1	1
7:109099647:A:G	rs9918623	7	109099647	A	G	0.4056	1.699e-11	1.01949	0.0029	0.987935	rs12705593	116	AC073071.1	62390	intergenic	1.979	6	15	15	0	0	1
7:109099652:C:G	rs9918621	7	109099652	G	C	0.4056	1.637e-11	1.01949	0.0029	0.987935	rs12705593	116	AC073071.1	62385	intergenic	0.407	6	15	15	0	0	1
7:109099684:A:G	rs9918625	7	109099684	A	G	0.4026	1.952e-11	1.01939	0.0029	1	rs12705593	116	AC073071.1	62353	intergenic	3.275	7	15	15	0	1	1
7:109099919:A:G	rs58104186	7	109099919	A	G	0.4771	2.009e-10	0.98206	0.0028	0.844934	rs58585296	116	AC073071.1	62118	intergenic	3.137	6	15	15	0	0	1
7:109100103:G:T	rs13227117	7	109100103	T	G	0.4026	1.613e-11	1.01939	0.0029	1	rs12705593	116	AC073071.1	61934	intergenic	2.146	7	15	15	0	1	1
7:109100168:G:T	rs12705593	7	109100168	T	G	0.4026	1.047e-11	1.01959	0.0029	1	rs12705593	116	AC073071.1	61869	intergenic	3.589	6	15	15	0	0	1
7:109100414:A:T	rs4730387	7	109100414	A	T	0.4771	2.191e-10	0.98216	0.0028	0.844934	rs58585296	116	AC073071.1	61623	intergenic	3.702	5	15	15	0	0	1
7:109100791:A:G	rs2396102	7	109100791	G	A	0.4026	1.11e-11	1.02041	0.003	1	rs12705593	116	AC073071.1	61246	intergenic	4.62	7	15	15	0	0	1
7:109100940:A:T	rs2396103	7	109100940	T	A	0.4026				1	rs12705593	116	AC073071.1	61097	intergenic	2.124	6	15	15	0	0	1
7:109100990:T:TAAGA	rs5886499	7	109100990	T	TAAGA	0.4026				1	rs12705593	116	AC073071.1	61047	intergenic	2.457		15	15	0	0	1
7:109101010:A:AAAGT	rs3081952	7	109101010	AAAGT	A	0.3529				0.810636	rs12705593	116	AC073071.1	61027	intergenic	6.588		15	15	0	0	1
7:109101305:C:T	rs7778502	7	109101305	T	C	0.4026	1.298e-11	1.01949	0.0029	1	rs12705593	116	AC073071.1	60732	intergenic	3.308	7	15	15	0	1	1
7:109101682:C:T	rs75990088	7	109101682	T	C	0.4016				0.995892	rs12705593	116	AC073071.1	60355	intergenic	6.218	6	15	15	0	1	1
7:109102726:C:G	rs10953612	7	109102726	G	C	0.3549	1.349e-10	1.01908	0.0029	0.817645	rs12705593	116	AC073071.1	59311	intergenic	0.994	6	14	15	0	1	1
7:109102855:C:T	rs11561993	7	109102855	T	C	0.4771	3.356e-10	0.98226	0.0028	0.844934	rs58585296	116	AC073071.1	59182	intergenic	0.056	3a	14	15	0	0	1
7:109103254:A:C	rs12705594	7	109103254	C	A	0.3549	1.66e-10	1.01898	0.0029	0.817645	rs12705593	116	AC073071.1	58783	intergenic	3.154	7	14	15	0	1	1
7:109103912:A:G	rs12705595	7	109103912	A	G	0.3549	1.521e-10	1.01888	0.0029	0.817645	rs12705593	116	AC073071.1	58125	intergenic	2.289	7	9	15	0	1	1
7:109104599:C:CTA	rs5886501	7	109104599	CTA	C	0.4026				1	rs12705593	116	AC073071.1	57438	intergenic	0.373		15	15	0	1	1
7:109104776:A:G	rs17363454	7	109104776	G	A	0.3549	1.264e-10	1.01898	0.0029	0.817645	rs12705593	116	AC073071.1	57261	intergenic	10.72	7	15	15	0	1	1
7:109105611:A:G	rs12666117	7	109105611	A	G	0.4771	3.2e-10	0.98236	0.0028	0.844934	rs58585296	116	AC073071.1	56426	intergenic	0.416	7	15	15	0	0	1
7:109106051:A:G	rs2222765	7	109106051	A	G	0.4771	4.145e-10	0.98246	0.0028	0.844934	rs58585296	116	AC073071.1	55986	intergenic	0.078	7	15	15	0	0	1
7:109106241:A:T	rs6949659	7	109106241	A	T	0.4026	2.162e-11	1.01918	0.0028	1	rs12705593	116	AC073071.1	55796	intergenic	2.138	7	15	15	0	1	1
7:109106510:C:T	rs9690219	7	109106510	T	C	0.4076	1.662e-11	0.98108	0.0028	0.979765	rs12705593	116	AC073071.1	55527	intergenic	0.826	6	15	15	0	0	1
7:109109019:A:G	rs7788553	7	109109019	A	G	0.4016	1.176e-10	1.01847	0.0028	0.922835	rs12705593	116	AC073071.1	53018	intergenic	1.178	7	9	15	0	1	1
7:109111118:A:G	rs10499973	7	109111118	A	G	0.4662	9.997e-10	0.98295	0.0028	0.892401	rs58585296	116	AC073071.1	50919	intergenic	9.867	7	5	15	0	0	1
7:109111637:C:T	rs7802842	7	109111637	C	T	0.4016				0.922835	rs12705593	116	AC073071.1	50400	intergenic	18.18	6	5	15	0	0	1
7:109111969:A:T	rs12705597	7	109111969	T	A	0.4016	1.376e-10	1.01837	0.0028	0.922835	rs12705593	116	AC073071.1	50068	intergenic	5.931	6	5	15	0	1	1
7:109112175:G:T	rs1528540	7	109112175	G	T	0.4056	1.132e-10	0.98196	0.0028	0.907294	rs12705593	116	AC073071.1	49862	intergenic	2.516	7	5	15	0	0	1
7:109113361:C:T	rs17364281	7	109113361	C	T	0.4662	1.193e-09	0.98305	0.0028	0.892401	rs58585296	116	AC073071.1	48676	intergenic	4.399	5	5	15	0	0	1
7:109113485:A:G	rs13232439	7	109113485	G	A	0.4016	1.466e-10	1.01837	0.0028	0.922835	rs12705593	116	AC073071.1	48552	intergenic	1.842	5	5	15	0	1	1
7:109114444:C:T	rs6968264	7	109114444	C	T	0.4016	1.259e-10	1.01837	0.0028	0.922835	rs12705593	116	AC073071.1	47593	intergenic	3.592	7	5	15	0	1	1
7:109117268:C:T	rs12537844	7	109117268	C	T	0.4672	1.361e-09	0.98314	0.0028	0.896897	rs58585296	116	AC073071.1	44769	intergenic	1.015	7	15	15	0	0	1
7:109117992:C:T	rs10499975	7	109117992	T	C	0.4046	1.245e-10	0.98196	0.0028	0.903436	rs12705593	116	AC073071.1	44045	intergenic	11.11	6	15	15	0	0	1
7:109118261:A:C	rs1358545	7	109118261	A	C	0.4046	1.063e-10	0.98196	0.0028	0.903436	rs12705593	116	AC073071.1	43776	intergenic	7.711	7	15	15	0	0	1
7:109118570:C:T	rs1881447	7	109118570	T	C	0.4672	1.252e-09	0.98314	0.0028	0.896897	rs58585296	116	AC073071.1	43467	intergenic	16.94	7	15	15	0	0	1
7:109118742:A:G	rs1881448	7	109118742	G	A	0.4046	7.809e-11	0.98177	0.0028	0.903436	rs12705593	116	AC073071.1	43295	intergenic	5.95	7	15	15	0	0	1
7:109121167:C:T	rs12533306	7	109121167	C	T	0.4036	1.044e-10	0.98206	0.0028	0.899234	rs12705593	116	AC073071.1	40870	intergenic	9.785	7	5	15	0	0	1
7:109121579:A:G	rs7801496	7	109121579	G	A	0.4006	2.911e-10	1.01796	0.0028	0.918965	rs12705593	116	AC073071.1	40458	intergenic	5.984	6	7	15	0	1	1
7:109121958:A:C	rs4596584	7	109121958	C	A	0.4006	1.287e-10	1.01826	0.0028	0.918965	rs12705593	116	AC073071.1	40079	intergenic	2.683	7	7	15	0	1	1
7:109123301:C:T	rs1880234	7	109123301	C	T	0.4006	1.289e-10	1.01826	0.0028	0.918965	rs12705593	116	AC073071.1	38736	intergenic	5.923		9	15	0	1	1
7:109123917:A:C	rs1880233	7	109123917	C	A	0.4046	9.273e-11	0.98196	0.0028	0.903436	rs12705593	116	AC073071.1	38120	intergenic	3.702	5	9	15	0	0	1
7:109125597:C:T	rs6952713	7	109125597	T	C	0.4006	8.203e-11	1.01847	0.0028	0.918965	rs12705593	116	AC073071.1	36440	intergenic	0.604	6	9	15	0	0	1
7:109127252:C:T	rs11980199	7	109127252	C	T	0.4006	9.527e-11	1.01847	0.0028	0.918965	rs12705593	116	AC073071.1	34785	intergenic	0.15	6	15	15	0	1	1
7:109127338:G:T	rs2396114	7	109127338	T	G	0.4046	6.878e-11	0.98177	0.0028	0.903436	rs12705593	116	AC073071.1	34699	intergenic	12.24	7	15	15	0	0	1
7:109128060:C:G	rs62471080	7	109128060	C	G	0.4672	7.829e-10	0.98295	0.0028	0.896897	rs58585296	116	AC073071.1	33977	intergenic	0.03	6	9	15	0	0	1
7:109128942:A:G	rs12705599	7	109128942	A	G	0.4016	6.406e-11	1.01857	0.0028	0.914887	rs12705593	116	AC073071.1	33095	intergenic	13.87	6	15	15	0	0	1
7:109129631:C:T	rs1880232	7	109129631	C	T	0.4006	9.555e-11	1.01847	0.0028	0.918965	rs12705593	116	AC073071.1	32406	intergenic	5.214		15	15	0	1	1
7:109131144:C:T	rs6971886	7	109131144	C	T	0.4016	4.49e-11	0.98157	0.0028	0.914887	rs12705593	116	AC073071.1	30893	intergenic	2.407	7	9	15	0	1	1
7:109131356:A:G	rs12113769	7	109131356	G	A	0.4006	1.267e-10	1.01826	0.0028	0.918965	rs12705593	116	AC073071.1	30681	intergenic	8.31	7	9	15	0	1	1
7:109131367:A:G	rs6956352	7	109131367	A	G	0.4672	5.464e-10	0.98275	0.0028	0.896897	rs58585296	116	AC073071.1	30670	intergenic	9.195	7	9	15	0	0	1
7:109132039:G:T	rs58683261	7	109132039	G	T	0.4672	8.952e-10	0.98295	0.0028	0.896897	rs58585296	116	AC073071.1	29998	intergenic	1.763	7	9	15	0	0	1
7:109132062:C:T	rs9655803	7	109132062	C	T	0.4006	4.824e-11	0.98157	0.0028	0.918965	rs12705593	116	AC073071.1	29975	intergenic	2.093	6	9	15	0	1	1
7:109132214:A:C	rs57723803	7	109132214	C	A	0.4672	6.992e-10	0.98285	0.0028	0.896897	rs58585296	116	AC073071.1	29823	intergenic	0.47	6	9	15	0	0	1
7:109133140:C:T	rs12535416	7	109133140	T	C	0.4612	2.094e-10	0.98236	0.0028	0.92664	rs58585296	116	AC073071.1	28897	intergenic	3.286	7	9	15	0	0	1
7:109133497:G:T	rs55748365	7	109133497	T	G	0.4632	2.546e-10	0.98246	0.0028	0.935501	rs58585296	116	AC073071.1	28540	intergenic	0.067	7	9	15	0	0	1
7:109135071:C:T	rs58585296	7	109135071	T	C	0.4493	1.244e-10	0.98206	0.0028	1	rs58585296	116	AC073071.1	26966	intergenic	0.016	6	9	15	0	0	1
7:109137124:C:T	rs12672452	7	109137124	T	C	0.4483	1.563e-10	0.98216	0.0028	0.995804	rs58585296	116	AC073071.1	24913	intergenic	1.096	7	15	15	0	0	1
7:109144544:C:T	rs57156345	7	109144544	T	C	0.4215	1.608e-11	0.98118	0.0028	0.819886	rs12705593	116	AC073071.1	17493	intergenic	0.697	7	5	15	0	1	1
7:109147305:T:TA	rs34854743	7	109147305	TA	T	0.4483				0.995804	rs58585296	116	AC073071.1	14732	intergenic	5.333		5	15	0	0	1
7:109147929:C:T	rs12705605	7	109147929	T	C	0.4483	1.959e-10	1.01806	0.0028	0.995804	rs58585296	116	AC073071.1	14108	intergenic	0.332	7	8	15	0	0	1
7:109149234:C:G	rs6954292	7	109149234	C	G	0.4513	3.289e-10	1.01776	0.0028	0.974891	rs58585296	116	AC073071.1	12803	intergenic	0.11	7	15	15	0	1	1
7:109150237:C:T	rs12113865	7	109150237	T	C	0.4553	5.79e-10	1.01755	0.0028	0.966885	rs58585296	116	AC073071.1	11800	intergenic	3.44	7	14	15	0	1	1
7:109150386:T:TAA	rs66769693	7	109150386	T	TAA	0.4712				0.905383	rs58585296	116	AC073071.1	11651	intergenic	1.033		14	15	0	0	1
7:109150386:TA:TAA	rs549240661	7	109150386	TAA	TA	0.0338				0.905383	rs58585296	116	AC073071.1	11651				14	15	0	0	1
7:109150497:C:T	rs12705606	7	109150497	T	C	0.4553	5.136e-10	1.01755	0.0028	0.966885	rs58585296	116	AC073071.1	11540	intergenic	0.894	6	14	15	0	1	1
7:109151616:T:TTAACA	rs113680277	7	109151616	TTAACA	T	0.4473				0.991625	rs58585296	116	AC073071.1	10421	intergenic	2.029		14	15	0	1	1
7:109152523:G:T	rs10231446	7	109152523	T	G	0.4473				0.991625	rs58585296	116	AC073071.1	9514	intergenic	0.523	6	14	15	0	0	1
7:109152563:C:T	rs10231280	7	109152563	T	C	0.4473	2.388e-10	1.01867	0.0029	0.991625	rs58585296	116	AC073071.1	9474	intergenic	0.851	6	14	15	0	0	1
7:109152836:C:T	rs11765653	7	109152836	C	T	0.4553	3.724e-10	1.01776	0.0028	0.966885	rs58585296	116	AC073071.1	9201	intergenic	4.935	6	14	15	0	1	1
7:109153054:A:T	rs10247563	7	109153054	A	T	0.4483	3.778e-10	1.01776	0.0028	0.987394	rs58585296	116	AC073071.1	8983	intergenic	4.223	6	14	15	0	1	1
7:109155880:A:T	rs7786112	7	109155880	T	A	0.4523	4.509e-10	1.01765	0.0028	0.970736	rs58585296	116	AC073071.1	6157	intergenic	0.804	7	14	15	0	1	1
7:109157038:A:G	rs10278004	7	109157038	G	A	0.4473	4.581e-10	1.01765	0.0028	0.991625	rs58585296	116	AC073071.1	4999	intergenic	0.122	7	9	15	0	1	1
7:109157393:C:CTTTTTTTT	rs535584445	7	109157393	C	CTTTTTTTT	0.4662				0.923711	rs58585296	116	AC073071.1	4644	intergenic	2.933		9	15	0	0	1
7:109157772:A:G	rs6972727	7	109157772	G	A	0.4523	5.106e-10	1.01755	0.0028	0.979144	rs58585296	116	AC073071.1	4265	intergenic	5.973	7	9	15	0	1	1
7:109159041:C:T	rs10808159	7	109159041	T	C	0.4533	6.635e-10	1.01745	0.0028	0.966698	rs58585296	116	AC073071.1	2996	intergenic	2.923	7	9	15	0	1	1
7:109159444:A:G	rs55704657	7	109159444	A	G	0.3579	3.24e-10	0.98108	0.003	0.669811	rs58585296	116	AC073071.1	2593	intergenic	1.299	6	9	15	0	0	1
7:109161220:A:T	rs2396119	7	109161220	A	T	0.4523	8.075e-10	1.01735	0.0028	0.962558	rs58585296	116	AC073071.1	817	downstream	1.645	6	7	15	0	1	1
7:109163806:G:T	rs10464507	7	109163806	G	T	0.496	1.353e-07	0.98521	0.0028	0.675973	rs58585296	116	AC073071.1	0	ncRNA_intronic	6.787	6	14	15	0	0	1
7:109164891:A:T	rs4570089	7	109164891	A	T	0.4513	1.166e-07	0.98511	0.0028	0.678001	rs1524273	116	AC073071.1	0	ncRNA_intronic	1.768	7	14	15	0	0	1
7:109165004:A:C	rs4265114	7	109165004	C	A	0.497	1.28e-08	0.98403	0.0028	0.848468	rs1524273	116	AC073071.1	0	ncRNA_intronic	5.628	7	14	15	0	0	1
7:109165786:C:T	rs2396122	7	109165786	C	T	0.498	2.252e-08	0.98432	0.0028	0.844224	rs1524273	116	AC073071.1	0	ncRNA_intronic	1.974	7	14	15	0	0	1
7:109166040:A:G	rs7810700	7	109166040	A	G	0.498	2.505e-08	0.98432	0.0028	0.844224	rs1524273	116	AC073071.1	0	ncRNA_intronic	0.96	6	14	15	0	0	1
7:109167243:C:T	rs10225195	7	109167243	C	T	0.499	3.686e-08	0.98452	0.0028	0.840724	rs1524273	116	AC073071.1	0	ncRNA_intronic	6.019	7	15	15	0	0	1
7:109167458:C:T	rs62471111	7	109167458	C	T	0.498	1.725e-08	0.98413	0.0028	0.844951	rs1524273	116	AC073071.1	0	ncRNA_intronic	1.934	6	15	15	0	0	1
7:109168073:T:TA	rs35291906	7	109168073	TA	T	0.498				0.836882	rs1524273	116	AC073071.1	0	ncRNA_intronic	0.161		7	15	0	0	1
7:109168078:A:T	rs34676736	7	109168078	A	T	0.497				0.841121	rs1524273	116	AC073071.1	0	ncRNA_intronic	3.818	5	7	15	0	0	1
7:109168852:C:T	rs10269803	7	109168852	C	T	0.498	2.664e-08	0.98442	0.0028	0.844951	rs1524273	116	AC073071.1	0	ncRNA_intronic	5.885	7	9	15	0	0	1
7:109170794:C:T	rs1721903	7	109170794	C	T	0.499	1.815e-08	0.98423	0.0028	0.849552	rs1524273	116	AC073071.1	0	ncRNA_intronic	3.522	7	7	15	0	0	1
7:109173130:C:T	rs1524277	7	109173130	T	C	0.497	2.634e-08	1.01582	0.0028	0.827169	rs1524273	116	AC073071.1	0	ncRNA_intronic	14.04	7	7	15	1	0	1
7:109173373:A:C	rs10953620	7	109173373	A	C	0.496	1.342e-08	1.01623	0.0028	0.823888	rs1524273	116	AC073071.1	0	ncRNA_intronic	10.99	6	7	15	1	0	1
7:109173956:C:T	rs12705613	7	109173956	C	T	0.5	2.582e-08	1.01593	0.0028	0.838052	rs1524273	116	AC073071.1	0	ncRNA_intronic	0.529	6	7	15	0	0	1
7:109186754:C:T	rs1721908	7	109186754	T	C	0.496	3.238e-08	0.98452	0.0028	0.860207	rs1524273	116	AC073071.1	0	ncRNA_intronic	1.693	6	5	15	0	0	1
7:109196537:C:T	rs10267307	7	109196537	T	C	0.495	3.684e-08	0.98452	0.0028	0.864486	rs1524273	116	AC073071.1	0	ncRNA_intronic	1.383	7	5	15	0	0	1
7:109197067:A:G	rs2396133	7	109197067	G	A	0.496	1.721e-08	0.98413	0.0028	0.860207	rs1524273	116	AC073071.1	0	ncRNA_intronic	1.616	6	5	15	0	0	1
7:109200331:C:T	rs1357685	7	109200331	T	C	0.4861	5.141e-08	0.98472	0.0028	0.995576	rs1524273	116	AC073071.1	0	ncRNA_intronic	0.511		5	15	0	0	1
7:109203888:C:T	rs1524273	7	109203888	T	C	0.4871	4.703e-08	0.98472	0.0028	1	rs1524273	116	AC073071.1	0	ncRNA_intronic	0.861		5	15	0	0	1
7:109210655:A:G	rs2140585	7	109210655	A	G	0.4811	1.094e-07	0.98511	0.0028	0.973892	rs1524273	116	AC073071.1	0	ncRNA_intronic	0.413		5	15	0	0	1
7:109211589:C:T	rs1721899	7	109211589	T	C	0.4831	1.384e-07	0.98531	0.0028	0.982499	rs1524273	116	AC073071.1	0	ncRNA_intronic	11.26		2	15	1	0	1
7:109211880:A:T	rs1721898	7	109211880	T	A	0.4821	1.583e-07	0.98541	0.0028	0.978252	rs1524273	116	AC073071.1	0	ncRNA_intronic	10.42	6	5	15	1	0	1
7:109212003:A:G	rs11521007	7	109212003	G	A	0.4801	1.335e-07	0.98531	0.0028	0.969713	rs1524273	116	AC073071.1	0	ncRNA_intronic	0.316	6	5	15	0	0	1
7:109212297:C:T	rs1616510	7	109212297	T	C	0.4831	1.524e-07	0.98541	0.0028	0.982499	rs1524273	116	AC073071.1	0	ncRNA_intronic	2.964		5	15	0	0	1
7:109212641:C:G	rs1880237	7	109212641	C	G	0.4811	1.425e-07	0.98531	0.0028	0.973892	rs1524273	116	AC073071.1	0	ncRNA_intronic	1.105	7	5	15	0	0	1
7:109212711:C:T	rs1880236	7	109212711	T	C	0.4811	1.466e-07	0.98531	0.0028	0.973892	rs1524273	116	AC073071.1	0	ncRNA_intronic	0.213		5	15	0	0	1
7:109213318:T:TC	rs11322026	7	109213318	TC	T	0.4811				0.973892	rs1524273	116	AC073071.1	0	ncRNA_intronic	0.469		5	15	0	0	1
7:109213718:A:G	rs10499979	7	109213718	A	G	0.4811	1.859e-07	0.98551	0.0028	0.973892	rs1524273	116	AC073071.1	0	ncRNA_intronic	3.012	7	5	15	0	0	1
7:109213910:G:T	rs1721448	7	109213910	G	T	0.4841	1.603e-07	0.98551	0.0028	0.977991	rs1524273	116	AC073071.1	0	ncRNA_intronic	6.125		5	15	0	0	1
7:109214139:G:T	rs1721447	7	109214139	G	T	0.4841	1.966e-07	0.9856	0.0028	0.977991	rs1524273	116	AC073071.1	0	ncRNA_intronic	1.642		5	15	0	0	1
7:109214465:A:G	rs17463939	7	109214465	G	A	0.4821	1.109e-07	0.98521	0.0028	0.969352	rs1524273	116	AC073071.1	0	ncRNA_intronic	13.12	5	5	15	1	0	1
7:109214933:A:G	rs1721445	7	109214933	A	G	0.4831	1.981e-07	0.98551	0.0028	0.982499	rs1524273	116	AC073071.1	0	ncRNA_intronic	0.883		5	15	0	0	1
7:109215021:A:C	rs1464744	7	109215021	A	C	0.4811	1.423e-07	0.98531	0.0028	0.973892	rs1524273	116	AC073071.1	0	ncRNA_intronic	1.023		5	15	0	0	1
7:109216563:A:C	rs17464044	7	109216563	A	C	0.4811	1.586e-07	0.98531	0.0028	0.973892	rs1524273	116	AC073071.1	0	ncRNA_intronic	4.123	7	5	15	0	0	1
7:109217355:C:T	rs1524271	7	109217355	T	C	0.497	1.177e-06	0.98639	0.0028	0.904981	rs1524273	116	AC073071.1	0	ncRNA_intronic	0.539		5	15	0	0	1
7:109217653:A:AATAG	rs67567802	7	109217653	AATAG	A	0.497				0.904981	rs1524273	116	AC073071.1	0	ncRNA_intronic	4.263		5	15	0	0	1
7:109218983:A:C	rs1851823	7	109218983	C	A	0.497				0.904981	rs1524273	116	AC073071.1	0	ncRNA_intronic	0.025		5	15	0	0	1
7:109220916:G:T	rs62473267	7	109220916	T	G	0.4811	2.002e-07	0.98541	0.0028	0.973892	rs1524273	116	AC073071.1	0	ncRNA_intronic	0.954	6	5	15	0	0	1
7:109226798:C:T	rs56165817	7	109226798	C	T	0.4811				0.973892	rs1524273	116	AC073071.1	0	ncRNA_intronic	2.628	6	5	15	0	0	1
7:109227110:A:G	rs2140587	7	109227110	G	A	0.4811				0.973892	rs1524273	116	AC073071.1	0	ncRNA_intronic	8.426		5	15	0	0	1
7:109228343:A:T	rs2103123	7	109228343	A	T	0.4831				0.965203	rs1524273	116	AC073071.1	0	ncRNA_intronic	3.248	7	2	15	0	0	1
7:109228996:C:CAAAAAAAAT	rs201264120	7	109228996	C	CAAAAAAAAT	0.499				0.915063	rs1524273	116	AC073071.1	0	ncRNA_intronic			1	15	0	0	1
7:109229384:A:G	rs10266314	7	109229384	A	G	0.496				0.822251	rs1524273	116	AC073071.1	0	ncRNA_intronic	4.255	7	1	15	0	0	1
7:110034378:C:T	rs11982765	7	110034378	T	C	0.4374	1.571e-06	1.01359	0.0028	0.618809	rs211792	117	AC003088.1	37917	intergenic	0.096	7	5	15	0	0	1
7:110039196:A:G	rs7783665	7	110039196	A	G	0.4692	3.354e-07	1.0145	0.0028	0.779624	rs211792	117	AC003088.1	33099	intergenic	0.547	6	5	15	0	1	1
7:110039920:T:TCATCCA	rs139515675	7	110039920	T	TCATCCA	0.4205				0.980594	rs211792	117	AC003088.1	32375	intergenic	4.365		5	15	0	1	1
7:110042475:C:CAT	rs11459908	7	110042475	CAT	C	0.4712				0.826871	rs211792	117	AC003088.1	29820	intergenic	0.36		5	15	0	0	1
7:110044916:A:T	rs13232899	7	110044916	T	A	0.4235	4.968e-08	1.01582	0.0029	0.992202	rs211792	117	AC003088.1	27379	intergenic	2.323	6	5	15	0	1	1
7:110046551:C:T	rs6953811	7	110046551	T	C	0.4235	6.693e-08	1.01562	0.0029	0.992202	rs211792	117	AC003088.1	25744	intergenic	0.565	7	5	15	0	1	1
7:110047889:C:CTG	rs66896536	7	110047889	CTG	C	0.4225				0.99608	rs211792	117	AC003088.1	24406	intergenic	6.507		5	15	0	1	1
7:110047964:C:T	rs4730430	7	110047964	T	C	0.4662	2.444e-07	1.01461	0.0028	0.801018	rs211792	117	AC003088.1	24331	intergenic	6.065	3a	5	15	0	1	1
7:110048893:C:T	rs211829	7	110048893	C	T	0.4235	6.677e-08	1.01562	0.0029	0.992177	rs211792	117	AC003088.1	23402	intergenic	3.396		5	15	0	1	1
7:110049056:A:G	rs211828	7	110049056	G	A	0.4642				0.821733	rs211792	117	AC003088.1	23239	intergenic	0.797		5	15	0	1	1
7:110049353:C:T	rs211826	7	110049353	T	C	0.4225	5.74e-08	1.01572	0.0029	0.99608	rs211792	117	AC003088.1	22942	intergenic	7.716		5	15	0	1	1
7:110049463:A:G	rs211824	7	110049463	A	G	0.4652	3.021e-07	1.0145	0.0028	0.810705	rs211792	117	AC003088.1	22832	intergenic	3.795		5	15	0	1	1
7:110049917:C:G	rs12532688	7	110049917	C	G	0.4225	8.813e-08	1.01552	0.0029	0.99608	rs211792	117	AC003088.1	22378	intergenic	2.143	7	5	15	0	1	1
7:110050623:C:T	rs211821	7	110050623	T	C	0.4225	5.74e-08	1.01572	0.0029	0.99608	rs211792	117	AC003088.1	21672	intergenic	2.87		5	15	0	1	1
7:110051306:A:G	rs211820	7	110051306	G	A	0.4652	3.274e-07	1.0145	0.0028	0.810705	rs211792	117	AC003088.1	20989	intergenic	0.283		5	15	0	1	1
7:110056000:A:C	rs6974218	7	110056000	C	A	0.4225	7.542e-08	1.01562	0.0029	0.99608	rs211792	117	AC003088.1	16295	intergenic	2.523	6	5	15	0	1	1
7:110058448:C:G	rs6961430	7	110058448	C	G	0.4235	6.433e-08	1.01572	0.0029	0.992202	rs211792	117	AC003088.1	13847	intergenic	0.635	6	5	15	0	1	1
7:110069015:G:T	rs6969410	7	110069015	G	T	0.4225	4.041e-08	1.01593	0.0029	0.9961	rs211792	117	AC003088.1	3280	intergenic	2.129	7	5	15	0	1	1
7:110072128:G:T	rs211792	7	110072128	T	G	0.4215	3.15e-08	1.01603	0.0029	1	rs211792	117	AC003088.1	167	downstream	4.613		5	15	0	1	1
7:110072385:A:AAAATAAATAAATAAATAAAT	rs149543197	7	110072385	A	AAAATAAATAAATAAATAAAT	0.4662				0.838667	rs211792	117	AC003088.1	0	ncRNA_intronic	0.134		5	15	0	0	1
7:110073755:A:G	rs7807720	7	110073755	G	A	0.4205	4.459e-08	1.01593	0.0029	0.988276	rs211792	117	AC003088.1	0	ncRNA_intronic	3.168	7	5	15	0	1	1
7:110074276:C:T	rs9656169	7	110074276	T	C	0.4185	4.544e-08	1.01593	0.0029	0.988291	rs211792	117	AC003088.1	0	ncRNA_intronic	0.797	7	5	15	0	1	1
7:110077900:C:T	rs211798	7	110077900	C	T	0.4304	3.12e-07	1.01491	0.0029	0.858542	rs211792	117	AC003088.1	0	ncRNA_intronic	4.687		5	15	0	1	1
7:110078088:T:TA	rs11444622	7	110078088	T	TA	0.4304				0.858542	rs211792	117	AC003088.1	0	ncRNA_intronic	0.497		5	15	0	1	1
7:110091388:C:T	rs211805	7	110091388	C	T	0.4155	1.124e-07	1.01552	0.0029	0.930345	rs211792	117	AC003088.1	0	ncRNA_intronic	2.906		15	15	0	1	1
7:110097308:A:C	rs1396176	7	110097308	C	A	0.3787	3.069e-07	1.01501	0.0029	0.810291	rs211792	117	AC003088.1	0	ncRNA_intronic	12.05	7	9	15	1	1	1
7:110099852:A:T	rs12534281	7	110099852	T	A	0.3777	3.422e-07	1.01491	0.0029	0.814261	rs211792	117	AC003088.1	0	ncRNA_intronic	4.88	7	15	15	0	0	1
7:110104220:C:T	rs10248611	7	110104220	C	T	0.3787	3.009e-07	1.01501	0.0029	0.810291	rs211792	117	AC003088.1	0	ncRNA_intronic	5.233	5	14	15	0	0	1
7:110105967:A:C	rs929219	7	110105967	C	A	0.3757	9.16e-07	1.01471	0.003	0.808455	rs211792	117	AC003088.1	0	ncRNA_intronic	6.281		9	15	0	1	1
7:110106697:C:T	rs6953798	7	110106697	T	C	0.3777	2.658e-07	1.01511	0.0029	0.814261	rs211792	117	AC003088.1	0	ncRNA_intronic	0.761	7	9	15	0	1	1
7:114015707:A:C	rs12705960	7	114015707	A	C	0.4404	1.966e-06	1.01339	0.0028	0.708284	rs8180817	118	FOXP2	0	intronic	1.01	6	5	15	0	1	1
7:114017246:A:G	rs12705961	7	114017246	A	G	0.4404	1.834e-06	1.01339	0.0028	0.702936	rs8180817	118	FOXP2	0	intronic	0.578	7	5	15	0	1	1
7:114018191:A:T	rs4730634	7	114018191	A	T	0.4414	2.289e-06	1.01329	0.0028	0.704866	rs8180817	118	FOXP2	0	intronic	3.447	6	5	15	0	1	1
7:114019696:C:G	rs9641516	7	114019696	G	C	0.4414	3.154e-06	1.01319	0.0028	0.704866	rs8180817	118	FOXP2	0	intronic	0.55	7	5	15	0	1	1
7:114021410:C:T	rs2396726	7	114021410	T	C	0.4423	1.725e-06	1.01349	0.0028	0.706818	rs8180817	118	FOXP2	0	intronic	1.695	7	15	15	0	1	1
7:114021870:C:T	rs66571810	7	114021870	C	T	0.4215	4.246e-07	1.01491	0.0029	0.627649	rs8180817	118	FOXP2	0	intronic	2.476	7	15	15	0	1	1
7:114023285:A:C	rs7779476	7	114023285	A	C	0.4423	8.312e-07	1.0139	0.0028	0.706818	rs8180817	118	FOXP2	0	intronic	0.552	7	15	15	0	1	1
7:114023482:C:T	rs10244257	7	114023482	C	T	0.4195	2.779e-06	0.98679	0.0028	0.679729	rs8180817	118	FOXP2	0	intronic	1.657	7	15	15	0	1	1
7:114023767:A:G	rs13225495	7	114023767	G	A	0.4264	2.518e-06	1.01339	0.0028	0.7015	rs8180817	118	FOXP2	0	intronic	1.392	7	15	15	0	1	1
7:114024316:A:G	rs12667224	7	114024316	A	G	0.4334	1.144e-06	1.01369	0.0028	0.724061	rs8180817	118	FOXP2	0	intronic	6.152	5	15	15	0	1	1
7:114025053:A:G	rs12537376	7	114025053	G	A	0.4235	3.802e-07	1.01552	0.003	0.631132	rs8180817	118	FOXP2	0	intronic	0.521	6	15	15	0	1	1
7:114025385:A:C	rs13232831	7	114025385	A	C	0.4334	1.075e-06	1.01379	0.0028	0.724061	rs8180817	118	FOXP2	0	intronic	2.333	5	15	15	0	1	1
7:114026090:C:G	7:114026090:C:G	7	114026090	C	G	0.4334				0.724061	rs8180817	118	FOXP2	0	intronic	1.13		7	15	0	0	1
7:114026090:A:G	7:114026090:A:G	7	114026090	G	A	0.3598				0.724061	rs8180817	118	FOXP2	0		1.65	6	7	15	0	0	1
7:114027269:G:T	rs1852470	7	114027269	G	T	0.4264	2.256e-06	1.01339	0.0028	0.7015	rs8180817	118	FOXP2	0	intronic	1.586	5	5	15	0	1	1
7:114028462:T:TTA	rs34166936	7	114028462	TTA	T	0.4264				0.7015	rs8180817	118	FOXP2	0	intronic	2.369		5	15	0	0	1
7:114029863:A:G	rs10953758	7	114029863	G	A	0.4334	1.027e-06	1.0139	0.0028	0.724061	rs8180817	118	FOXP2	0	intronic	2.747	6	5	15	0	1	1
7:114030784:C:T	rs1818998	7	114030784	C	T	0.4264	7.501e-07	1.01461	0.0029	0.7015	rs8180817	118	FOXP2	0	intronic	3.188	5	5	15	0	1	1
7:114031014:C:T	rs1818999	7	114031014	C	T	0.4264	2.418e-06	1.01339	0.0028	0.7015	rs8180817	118	FOXP2	0	intronic	0.032	7	5	15	0	1	1
7:114032019:C:T	rs4730636	7	114032019	C	T	0.4334	2.664e-06	1.01329	0.0028	0.685463	rs8180817	118	FOXP2	0	intronic	5.896	6	5	15	0	1	1
7:114037958:A:G	rs6942634	7	114037958	A	G	0.4294	1.202e-06	1.01379	0.0028	0.738847	rs8180817	118	FOXP2	0	intronic	1.278	5	5	15	0	1	1
7:114039451:A:C	rs12534017	7	114039451	C	A	0.4364	1.754e-06	1.01359	0.0028	0.722398	rs8180817	118	FOXP2	0	intronic	2.059	6	5	15	0	1	1
7:114039998:G:GC	rs113341106	7	114039998	G	GC	0.4026				0.685307	rs8180817	118	FOXP2	0	intronic	0.937		5	15	0	1	1
7:114040103:A:G	rs35624276	7	114040103	A	G	0.4662	1.203e-07	1.01511	0.0028	0.853214	rs8180817	118	FOXP2	0	intronic	1.686	7	5	15	0	1	1
7:114043159:A:G	rs12536335	7	114043159	G	A	0.4851	7.952e-11	1.01857	0.0028	0.973775	rs8180817	118	FOXP2	0	intronic	0.626	4	5	15	0	1	1
7:114046156:A:AAT	rs529746800	7	114046156	A	AAT	0.4284				0.756938	rs8180817	118	FOXP2	0	intronic			5	15	0	0	1
7:114046160:C:T	rs2030912	7	114046160	C	T	0.4284				0.756938	rs8180817	118	FOXP2	0	intronic	7.583		5	15	0	0	1
7:114046161:A:T	rs2030913	7	114046161	A	T	0.4284				0.756938	rs8180817	118	FOXP2	0	intronic	2.003	7	5	15	0	0	1
7:114046162:A:AC	rs375304062	7	114046162	AC	A	0.4284				0.756938	rs8180817	118	FOXP2	0	intronic		7	5	15	0	0	1
7:114046369:C:G	rs2030915	7	114046369	G	C	0.4851	8.188e-11	1.01857	0.0028	0.973775	rs8180817	118	FOXP2	0	intronic	0.758	6	5	15	0	1	1
7:114047140:A:T	rs7795397	7	114047140	T	A	0.4284	1.456e-06	1.0141	0.0029	0.756938	rs8180817	118	FOXP2	0	intronic	0.46	6	1	15	0	1	1
7:114047542:C:G	rs8180817	7	114047542	C	G	0.492	3.327e-11	1.01898	0.0028	1	rs8180817	118	FOXP2	0	intronic	2.248	6	1	15	0	1	1
7:114056055:C:G	rs12533005	7	114056055	C	G	0.4851	6.093e-11	1.01857	0.0028	0.973775	rs8180817	118	FOXP2:AC073626.2	0:0	ncRNA_intronic	16.74	6	1	15	1	1	1
7:114056495:A:AAATTTCAT	rs71149745	7	114056495	A	AAATTTCAT	0.4851				0.973775	rs8180817	118	FOXP2:AC073626.2	0:0	ncRNA_intronic	16.95		1	15	1	1	1
7:114058731:C:CA	rs34291892	7	114058731	CA	C	0.4056				0.684539	rs8180817	118	FOXP2:AC073626.2	0:0	ncRNA_intronic	8.188		1	15	0	0	1
7:114059156:C:T	rs2894699	7	114059156	T	C	0.4851	5.162e-11	1.01867	0.0028	0.973775	rs8180817	118	FOXP2:AC073626.2	0:0	ncRNA_intronic	1.052	5	1	15	0	1	1
7:114060663:A:T	rs10228350	7	114060663	T	A	0.3857	8.499e-05	0.98857	0.0029	0.641244	rs8180817	118	FOXP2	0	intronic	12.47	7	5	15	1	1	1
7:114069536:C:G	rs7785701	7	114069536	G	C	0.4851	9.671e-11	0.98187	0.0028	0.973775	rs8180817	118	FOXP2	0	intronic	16.86	7	2	15	1	1	1
7:114071035:C:T	rs1476535	7	114071035	T	C	0.496	8.492e-10	0.98216	0.0029	0.932632	rs8180817	118	FOXP2	0	intronic	13.72		2	15	1	1	1
7:114074257:C:T	rs10268637	7	114074257	T	C	0.4294	1.687e-06	0.9862	0.0029	0.758939	rs8180817	118	FOXP2	0	intronic	0.415	6	5	15	0	1	1
7:114075140:C:T	rs28534444	7	114075140	C	T	0.4294	1.701e-06	0.98629	0.0029	0.758939	rs8180817	118	FOXP2	0	intronic	9.195	6	5	15	0	1	1
7:114075686:A:C	rs10246733	7	114075686	C	A	0.4294	2.08e-06	0.98639	0.0029	0.758939	rs8180817	118	FOXP2	0	intronic	6.802	7	5	15	0	1	1
7:114076394:C:G	rs10280045	7	114076394	G	C	0.4851	8.237e-11	0.98187	0.0028	0.973775	rs8180817	118	FOXP2	0	intronic	1.011	7	5	15	0	1	1
7:114080336:G:T	rs2014265	7	114080336	G	T	0.4264	1.076e-06	0.9859	0.0029	0.745441	rs8180817	118	FOXP2	0	intronic	0.684		5	15	0	1	1
7:114082494:C:T	rs10261780	7	114082494	C	T	0.4264	1.017e-06	0.9859	0.0029	0.745441	rs8180817	118	FOXP2	0	intronic	4.488	5	5	15	0	1	1
7:114083550:C:G	rs10228494	7	114083550	G	C	0.493	4.625e-11	0.98157	0.0028	0.988479	rs8180817	118	FOXP2	0	intronic	0.942	7	5	15	0	1	1
7:114086097:G:GA	rs5886708	7	114086097	GA	G	0.4861				0.962295	rs8180817	118	FOXP2	0	intronic	7.569		5	15	0	1	1
7:114086133:G:GTC	rs5886709	7	114086133	GTC	G	0.4145				0.706637	rs8180817	118	FOXP2	0	intronic	2.137		5	15	0	1	1
7:114091753:A:G	rs10262192	7	114091753	A	G	0.4264	5.312e-07	0.98551	0.0029	0.739687	rs8180817	118	FOXP2	0	intronic	1.332	7	5	15	0	1	1
7:114091844:A:C	rs10262103	7	114091844	A	C	0.4851	7.562e-11	0.98177	0.0028	0.958722	rs8180817	118	FOXP2	0	intronic	5.221	7	5	15	0	1	1
7:114096846:A:T	rs10231382	7	114096846	T	A	0.4254	3.341e-07	0.9857	0.0028	0.743512	rs8180817	118	FOXP2	0	intronic	1.538	6	5	15	0	1	1
7:114104389:C:T	rs10228327	7	114104389	C	T	0.4394	6.332e-06	0.98738	0.0028	0.689256	rs8180817	118	FOXP2	0	intronic	5.792	6	5	15	0	1	1
7:114109349:A:G	rs727644	7	114109349	G	A	0.4751	1.217e-09	0.98305	0.0028	0.879552	rs8180817	118	FOXP2	0	intronic	2.342	7	5	15	0	1	1
7:114110568:C:T	rs4727799	7	114110568	T	C	0.3926	1.218e-07	0.98472	0.0029	0.621589	rs8180817	118	FOXP2	0	intronic	2.736	6	5	15	0	1	1
7:114115049:A:G	rs2396751	7	114115049	G	A	0.4394	7.483e-06	0.98748	0.0028	0.689256	rs8180817	118	FOXP2	0	intronic	2.404	6	5	15	0	1	1
7:114115268:C:T	rs2189011	7	114115268	C	T	0.4404	7.076e-06	0.98748	0.0028	0.691208	rs8180817	118	FOXP2	0	intronic	2.493		5	15	0	1	1
7:114116881:A:G	rs7783012	7	114116881	A	G	0.4761	8.634e-10	0.98285	0.0028	0.883171	rs8180817	118	FOXP2	0	intronic	1.991	7	5	15	0	1	1
7:114119430:A:G	rs2189010	7	114119430	A	G	0.4761	1.741e-09	0.98314	0.0028	0.883171	rs8180817	118	FOXP2	0	intronic	0.677		5	15	0	1	1
7:114122506:C:T	rs2106900	7	114122506	T	C	0.4364	5.443e-06	0.98728	0.0028	0.681389	rs8180817	118	FOXP2	0	intronic	4.184	5	5	15	0	1	1
7:114123308:C:T	rs2189008	7	114123308	T	C	0.4394	5.652e-06	0.98728	0.0028	0.689256	rs8180817	118	FOXP2	0	intronic	0.208		5	15	0	1	1
7:114124660:C:G	rs6974757	7	114124660	G	C	0.4761	1.1e-09	0.98295	0.0028	0.883171	rs8180817	118	FOXP2	0	intronic	2.746	5	5	15	0	1	1
7:114125580:A:AG	rs55960959	7	114125580	AG	A	0.4394				0.689256	rs8180817	118	FOXP2	0	intronic	0.335		5	15	0	1	1
7:114129137:A:G	rs10249234	7	114129137	A	G	0.4761	1.762e-09	0.98314	0.0028	0.883171	rs8180817	118	FOXP2	0	intronic	14.87	6	5	15	1	1	1
7:114137720:G:GTAAA	rs5886711	7	114137720	G	GTAAA	0.4284				0.630335	rs8180817	118	FOXP2	0		1.206		5	15	0	0	1
7:114137720:A:G	rs7810592	7	114137720	G	A	0.008946				0.630335	rs8180817	118	FOXP2	0	intronic	0.08	6	5	15	0	0	1
7:114137940:A:G	rs1989903	7	114137940	G	A	0.4771	1.524e-09	0.98314	0.0028	0.879626	rs8180817	118	FOXP2	0	intronic	2.964		5	15	0	1	1
7:114138751:C:G	rs2040658	7	114138751	C	G	0.4761	1.52e-09	0.98314	0.0028	0.883171	rs8180817	118	FOXP2	0	intronic	1.027	6	5	15	0	1	1
7:114139684:A:G	rs12113612	7	114139684	A	G	0.4394	6.93e-06	0.98748	0.0028	0.689256	rs8180817	118	FOXP2	0	UTR3	10.2	7	5	15	1	1	1
7:114142250:A:G	rs1015511	7	114142250	G	A	0.4761	2.593e-09	0.98334	0.0028	0.883171	rs8180817	118	FOXP2	0	intronic	3.663		1	15	0	1	1
7:114143407:C:T	rs10266297	7	114143407	T	C	0.4761	2.959e-09	0.98344	0.0028	0.883171	rs8180817	118	FOXP2	0	intronic	1.147	6	5	15	0	1	1
7:114143651:A:T	rs9649368	7	114143651	A	T	0.4394	5.062e-06	0.98669	0.0029	0.689256	rs8180817	118	FOXP2	0	intronic	3.099	7	5	15	0	1	1
7:114145525:A:G	rs6466488	7	114145525	A	G	0.4751	3.151e-09	0.98344	0.0028	0.879552	rs8180817	118	FOXP2	0	intronic	13.23	7	5	15	1	1	1
7:114147217:A:C	rs10279936	7	114147217	A	C	0.4384	1.319e-05	0.98778	0.0028	0.686272	rs8180817	118	FOXP2	0	intronic	1.155	6	5	15	0	1	1
7:114148243:A:G	rs2189015	7	114148243	G	A	0.4682	6.512e-09	0.98364	0.0028	0.840264	rs8180817	118	FOXP2	0	intronic	2.439		1	15	0	1	1
7:114148331:A:C	rs2396753	7	114148331	A	C	0.4682	6.197e-09	0.98364	0.0028	0.840264	rs8180817	118	FOXP2	0	intronic	0.607	4	1	15	0	1	1
7:114158954:A:G	rs9969232	7	114158954	A	G	0.3936	5.995e-07	0.98551	0.0029	0.616935	rs8180817	118	FOXP2	0	intronic	5.617	7	5	15	0	1	1
7:114160871:A:G	rs6969376	7	114160871	A	G	0.4682	5.38e-09	0.98354	0.0028	0.840264	rs8180817	118	FOXP2	0	intronic	1.13	7	5	15	0	1	1
7:114161816:T:TAAAG	rs34948690	7	114161816	TAAAG	T	0.4682				0.840264	rs8180817	118	FOXP2	0	intronic	1.613		5	15	0	1	1
7:114162740:A:G	rs6980093	7	114162740	A	G	0.4682	9.134e-09	0.98373	0.0028	0.840264	rs8180817	118	FOXP2	0	intronic	0.41	6	5	15	0	1	1
7:114171145:A:G	rs9332390	7	114171145	G	A	0.4404	5.376e-06	0.98718	0.0028	0.684762	rs8180817	118	FOXP2	0	intronic	16.15	4	5	15	1	1	1
7:114174361:T:TA	rs66823671	7	114174361	T	TA	0.4404				0.684762	rs8180817	118	FOXP2	0	intronic	18.18		5	15	1	1	1
7:114180062:A:G	rs10262462	7	114180062	G	A	0.4652	8.166e-09	0.98344	0.0029	0.830839	rs8180817	118	FOXP2	0	intronic	0.283	5	5	15	0	1	1
7:114184098:A:G	rs7458242	7	114184098	A	G	0.4672	6.369e-09	0.98334	0.0029	0.83675	rs8180817	118	FOXP2	0	intronic	0.426	7	5	15	0	1	1
7:114192545:C:T	rs7794413	7	114192545	C	T	0.4414	7.299e-06	0.98738	0.0028	0.681353	rs8180817	118	FOXP2	0	intronic	2.26	5	5	15	0	1	1
7:114194615:G:T	rs1859100	7	114194615	G	T	0.4682	7.461e-09	0.98344	0.0029	0.833142	rs8180817	118	FOXP2	0	intronic	2.193		5	15	0	1	1
7:114936994:C:CTGTG	rs377632456	7	114936994	C	CTGTG	0.1769				0.663612	rs10233079	119	AC068610.5	65584	intergenic	2.564		5	15	0	0	1
7:114940147:C:T	rs6968125	7	114940147	T	C	0.499	3.91e-06	1.01319	0.0028	0.60388	rs10261857	119	AC068610.5	68737	intergenic	21.4	3a	5	15	0	0	1
7:114940159:A:G	rs6968380	7	114940159	A	G	0.3141	6.833e-08	1.01643	0.003	0.702208	rs10261857	119	AC068610.5	68749	intergenic	21.6	3a	5	15	0	0	1
7:114942799:A:G	rs2214107	7	114942799	G	A	0.3121	1.003e-07	1.01623	0.003	0.70447	rs10261857	119	AC068610.5	71389	intergenic	0.442		5	15	0	0	1
7:114943400:A:G	rs10249632	7	114943400	G	A	0.3121	1.113e-07	1.01623	0.003	0.70447	rs10261857	119	AC068610.5	71990	intergenic	0.056	6	5	15	0	0	1
7:114944408:C:T	rs62477308	7	114944408	T	C	0.499	3.229e-06	1.01329	0.0028	0.605354	rs10261857	119	AC068610.5	72998	intergenic	9.145	6	9	15	0	0	1
7:114944462:A:G	rs2396814	7	114944462	A	G	0.3131	7.588e-08	1.01643	0.003	0.699508	rs10261857	119	AC068610.5	73052	intergenic	1.643	7	9	15	0	0	1
7:114944919:A:C	rs2023703	7	114944919	A	C	0.3141	1.252e-07	1.01613	0.003	0.718311	rs10261857	119	AC068610.5	73509	intergenic	3.255		9	15	0	0	1
7:114944932:C:CT	rs35689132	7	114944932	CT	C	0.3171				0.711171	rs10261857	119	AC068610.5	73522	intergenic	2.582		9	15	0	0	1
7:114946081:A:G	rs2188541	7	114946081	G	A	0.3827	1.349e-07	1.01603	0.003	0.991541	rs10261857	119	AC068610.5	74671	intergenic	7.862		14	15	0	0	1
7:114946569:G:T	rs10233079	7	114946569	T	G	0.166	3.797e-08	1.02153	0.0039	1	rs10233079	119	AC068610.5	75159	intergenic	0.543	6	14	15	0	1	1
7:114948351:A:G	rs10270358	7	114948351	G	A	0.3161	6.578e-08	1.01613	0.003	0.716833	rs10261857	119	AC068610.5	76941	intergenic	4.102	6	14	15	0	0	1
7:114949747:A:G	rs4730673	7	114949747	A	G	0.3151				0.721771	rs10261857	119	AC068610.5	78337	intergenic	0.274	6	14	15	0	0	1
7:114949773:C:G	rs4730674	7	114949773	C	G	0.496	3.308e-06	1.01329	0.0028	0.617968	rs10261857	119	AC068610.5	78363	intergenic	0.349	6	14	15	0	0	1
7:114951001:C:G	rs7793877	7	114951001	C	G	0.3807	1.509e-08	1.01633	0.0029	0.991521	rs10261857	119	AC068610.5	79591	intergenic	8.8	6	7	15	0	0	1
7:114951541:C:T	rs62477310	7	114951541	C	T	0.4911	2.838e-06	1.01339	0.0028	0.63414	rs62474669	119	AC068610.5	80131	intergenic	2.765	7	14	15	0	0	1
7:114952985:A:G	rs62477311	7	114952985	G	A	0.497	3.238e-06	1.01319	0.0028	0.623567	rs10261857	119	AC068610.5	81575	intergenic	8.096	6	14	15	0	0	1
7:114953597:A:G	rs1155397	7	114953597	G	A	0.3171	5.348e-08	1.01623	0.003	0.719591	rs10261857	119	AC068610.5	82187	intergenic	1.083		14	15	0	0	1
7:114956058:C:T	rs10264504	7	114956058	C	T	0.3161	1.075e-07	1.01613	0.003	0.724526	rs10261857	119	AC068610.5	84648	intergenic	2.284	5	14	15	0	0	1
7:114956168:C:T	rs10264648	7	114956168	C	T	0.3161	8.863e-08	1.01623	0.003	0.724526	rs10261857	119	AC068610.5	84758	intergenic	3.338	6	14	15	0	0	1
7:114957212:T:TGAG	rs56139927	7	114957212	TGAG	T	0.3161				0.716101	rs10261857	119	AC068610.5	85802	intergenic	19.26		7	15	0	0	1
7:114959247:A:G	rs10261857	7	114959247	A	G	0.3807	6.733e-09	1.01684	0.0029	1	rs10261857	119	AC068610.5	87837	intergenic	0.008	7	14	15	0	0	1
7:114962526:C:G	rs2023701	7	114962526	C	G	0.4105	1.064e-06	1.01461	0.003	0.750127	rs62474669	119	AC068610.5	91116	intergenic	0.069	6	9	15	0	0	1
7:114963568:C:T	rs62474669	7	114963568	C	T	0.4771	1.294e-08	1.01633	0.0028	1	rs62474669	119	AC068610.5	92158	intergenic	1.275	6	9	15	0	1	1
7:114963793:A:AT	rs79979686	7	114963793	AT	A	0.4105				0.750127	rs62474669	119	AC068610.5	92383	intergenic	1.765		9	15	0	0	1
7:114963829:C:G	rs6973168	7	114963829	G	C	0.4095	2.125e-07	1.01481	0.0028	0.747749	rs62474669	119	AC068610.5	92419	intergenic	4.295	6	15	15	0	0	1
7:114964052:G:GA	rs10707518	7	114964052	G	GA	0.4085				0.745397	rs62474669	119	AC068610.5	92642	intergenic	7.178		15	15	0	0	1
7:114964879:G:GA	rs5886758	7	114964879	G	GA	0.4105				0.742893	rs62474669	119	AC068610.5	93469	intergenic	1.471		5	15	0	0	1
7:114964972:A:G	rs1005884	7	114964972	G	A	0.4095	2.905e-07	1.01471	0.0028	0.747749	rs62474669	119	AC068610.5	93562	intergenic	3.735		5	15	0	0	1
7:114973194:G:T	rs62474673	7	114973194	G	T	0.4771	1.577e-08	1.01623	0.0028	0.991818	rs62474669	119	AC068610.5	101784	intergenic	7.767	6	5	15	0	1	1
7:114974695:C:T	rs10953781	7	114974695	T	C	0.4771	1.844e-08	1.01613	0.0028	0.991818	rs62474669	119	AC068610.5	103285	intergenic	4.87	6	5	15	0	1	1
7:114979967:A:T	rs9641536	7	114979967	T	A	0.4652	2.19e-08	1.01603	0.0028	0.95262	rs62474669	119	AC068610.5	108557	intergenic	3.587	7	4	15	0	0	1
7:114981828:A:T	rs10224524	7	114981828	T	A	0.3897	1.397e-05	0.98778	0.0028	0.706302	rs62474669	119	AC068610.5	110418	intergenic	5.673	7	5	15	0	0	1
7:114993488:A:G	rs62474676	7	114993488	G	A	0.4652	2.473e-08	1.01593	0.0028	0.944893	rs62474669	119	AC068610.5	122078	intergenic	3.296	6	5	15	0	0	1
7:114997176:A:G	rs12706030	7	114997176	G	A	0.3549	1.652e-05	0.98758	0.0029	0.63877	rs10261857	119	AC068610.5	125766	intergenic	4.465	7	5	15	0	1	1
7:115000554:T:TTAG	rs78982498	7	115000554	T	TTAG	0.4652				0.95262	rs62474669	119	AC068610.5	129144	intergenic	0.881		7	15	0	0	1
7:115000825:C:G	rs6466527	7	115000825	G	C	0.3618	5.105e-07	1.01471	0.0029	0.608872	rs62474669	119	AC068610.5	129415	intergenic	3.14	7	14	15	0	0	1
7:115002612:C:G	rs2106525	7	115002612	C	G	0.4284	3.684e-08	1.01572	0.0028	0.798873	rs62474669	119	AC068610.5	131202	intergenic	7.427	6	9	15	0	0	1
7:115005659:A:G	rs6970620	7	115005659	G	A	0.4284	3.149e-08	1.01572	0.0028	0.798873	rs62474669	119	AC068610.5	134249	intergenic	8.702	7	9	15	0	0	1
7:115006628:A:C	rs12667221	7	115006628	A	C	0.4304				0.782396	rs62474669	119	AC068610.5	135218	intergenic	1.393	6	14	15	0	1	1
7:115008063:C:G	rs4305836	7	115008063	G	C	0.4682	2.54e-08	1.01593	0.0028	0.932167	rs62474669	119	RP11-222O23.1	135357	intergenic	0.007	7	14	15	0	0	1
7:115010158:A:T	rs4377898	7	115010158	T	A	0.4692	1.886e-08	1.01603	0.0028	0.935884	rs62474669	119	RP11-222O23.1	133262	intergenic	9.476	6	5	15	0	0	1
7:115015115:A:T	rs4730677	7	115015115	T	A	0.1928	1.091e-06	0.98265	0.0036	0.750446	rs10233079	119	RP11-222O23.1	128305	intergenic	1.533	6	14	15	0	0	1
7:115015116:C:T	rs4727817	7	115015116	T	C	0.1918	1.936e-06	0.98305	0.0036	0.756072	rs10233079	119	RP11-222O23.1	128304	intergenic	0.002	6	14	15	0	0	1
7:115020725:A:G	rs62474683	7	115020725	G	A	0.4682	2.305e-08	1.01593	0.0028	0.932167	rs62474669	119	RP11-222O23.1	122695	intergenic	4.746	6	14	15	0	0	1
7:115021945:C:T	rs56662562	7	115021945	T	C	0.4682	2.849e-08	1.01582	0.0028	0.932167	rs62474669	119	RP11-222O23.1	121475	intergenic	0.65	7	14	15	0	0	1
7:115026459:C:T	rs10251192	7	115026459	T	C	0.4314	6.359e-08	1.01542	0.0028	0.785033	rs62474669	119	RP11-222O23.1	116961	intergenic	0.454	7	14	15	0	0	1
7:115027979:A:T	rs73201933	7	115027979	A	T	0.4801	3.101e-08	1.01582	0.0028	0.979653	rs62474669	119	RP11-222O23.1	115441	intergenic	21.6	6	7	15	0	0	1
7:115029650:C:T	rs59369558	7	115029650	C	T	0.4682	4.553e-08	1.01552	0.0028	0.932167	rs62474669	119	RP11-222O23.1	113770	intergenic	4.163	7	7	15	0	0	1
7:115029890:A:G	rs1527743	7	115029890	G	A	0.4314	4.358e-08	1.01552	0.0028	0.785033	rs62474669	119	RP11-222O23.1	113530	intergenic	1.64	7	7	15	0	0	1
7:115030592:A:G	rs17137753	7	115030592	A	G	0.4821	2.527e-08	1.01593	0.0028	0.979731	rs62474669	119	RP11-222O23.1	112828	intergenic	3.971	7	14	15	0	0	1
7:115031575:A:G	rs9641538	7	115031575	A	G	0.4324	5.566e-08	1.01552	0.0028	0.787698	rs62474669	119	RP11-222O23.1	111845	intergenic	2.728	7	14	15	0	0	1
7:115033079:G:T	rs1534373	7	115033079	T	G	0.4314	9.486e-08	0.98501	0.0028	0.785033	rs62474669	119	RP11-222O23.1	110341	intergenic	0.657	7	14	15	0	0	1
7:115038757:A:ATGTATATATATG	rs71137115	7	115038757	A	ATGTATATATATG	0.4334				0.790392	rs62474669	119	RP11-222O23.1	104663	intergenic	0.785		14	15	0	0	1
7:115045712:A:C	rs12706031	7	115045712	C	A	0.4334	4.842e-08	1.01562	0.0028	0.790392	rs62474669	119	RP11-222O23.1	97708	intergenic	9.313	6	14	15	0	0	1
7:115046121:A:AAAG	rs145198896	7	115046121	A	AAAG	0.4334				0.790392	rs62474669	119	RP11-222O23.1	97299	intergenic	1.478		14	15	0	0	1
7:115051102:T:TG	rs201720501	7	115051102	TG	T	0.4712				0.927769	rs62474669	119	RP11-222O23.1	92318	intergenic	1.082		1	15	0	0	1
7:115051397:C:CT	rs79722096	7	115051397	C	CT	0.4334				0.790392	rs62474669	119	RP11-222O23.1	92023	intergenic	5.571		1	15	0	0	1
7:115053728:G:T	rs10239094	7	115053728	T	G	0.4334	2.861e-07	1.01532	0.003	0.790392	rs62474669	119	RP11-222O23.1	89692	intergenic	2.419	6	14	15	0	0	1
7:115056767:A:G	rs10280849	7	115056767	G	A	0.3579	1.048e-05	1.01298	0.0029	0.625466	rs10261857	119	RP11-222O23.1	86653	intergenic	3.389	6	14	15	0	1	1
7:115057862:C:G	rs2401924	7	115057862	C	G	0.4702	3.043e-08	1.01593	0.0029	0.931949	rs62474669	119	RP11-222O23.1	85558	intergenic	7.217	3a	7	15	0	0	1
7:115060209:A:G	rs62474713	7	115060209	A	G	0.4702	2.74e-08	1.01593	0.0028	0.931949	rs62474669	119	RP11-222O23.1	83211	intergenic	1.578	4	7	15	0	0	1
7:115061656:A:G	rs2401925	7	115061656	G	A	0.3588	1.131e-05	1.01288	0.0029	0.621545	rs10261857	119	RP11-222O23.1	81764	intergenic	0.238	6	14	15	0	1	1
7:115065555:G:T	rs2141233	7	115065555	G	T	0.4374	8.417e-08	1.01532	0.0028	0.773929	rs62474669	119	RP11-222O23.1	77865	intergenic	1.358	7	14	15	0	0	1
7:115067269:A:G	rs4275159	7	115067269	A	G	0.4742	7.151e-08	1.01552	0.0029	0.91596	rs62474669	119	RP11-222O23.1	76151	intergenic	1.209	6	14	15	0	0	1
7:115068713:A:G	rs1358394	7	115068713	G	A	0.4384	7.712e-08	1.01542	0.0029	0.770334	rs62474669	119	RP11-222O23.1	74707	intergenic	1.053	6	14	15	0	0	1
7:115069789:A:G	rs10808179	7	115069789	G	A	0.4742	5.532e-08	1.01562	0.0029	0.91596	rs62474669	119	RP11-222O23.1	73631	intergenic	19.92	7	14	15	0	0	1
7:115076026:C:T	rs4386905	7	115076026	C	T	0.4742	4.598e-08	1.01572	0.0029	0.91596	rs62474669	119	RP11-222O23.1	67394	intergenic	12.55	7	7	15	0	0	1
7:115082406:A:G	rs12666306	7	115082406	G	A	0.4682	2.496e-08	1.01613	0.0029	0.88528	rs62474669	119	RP11-222O23.1	61014	intergenic	10.86	7	14	15	0	0	1
7:115086427:G:T	rs1358393	7	115086427	T	G	0.4881	3.508e-08	1.01593	0.0029	0.95636	rs62474669	119	RP11-222O23.1	56993	intergenic	0.214	7	9	15	0	0	1
7:115090076:A:G	rs34562882	7	115090076	A	G	0.4742	5.001e-08	1.01572	0.0029	0.91596	rs62474669	119	RP11-222O23.1	53344	intergenic	1.694	5	14	15	0	0	1
7:115092784:C:G	rs62474737	7	115092784	G	C	0.4742	4.584e-08	1.01582	0.0029	0.91596	rs62474669	119	RP11-222O23.1	50636	intergenic	0.472	7	14	15	0	0	1
7:115092851:C:T	rs73204027	7	115092851	C	T	0.4742				0.91596	rs62474669	119	RP11-222O23.1	50569	intergenic	0.021	7	14	15	0	0	1
7:115092852:C:T	rs73204028	7	115092852	T	C	0.4742				0.91596	rs62474669	119	RP11-222O23.1	50568	intergenic	4.578	7	14	15	0	0	1
7:115094152:A:C	rs11531592	7	115094152	C	A	0.4742	4.268e-08	1.01582	0.0029	0.91596	rs62474669	119	RP11-222O23.1	49268	intergenic	6.424	7	14	15	0	0	1
7:115094819:C:T	rs73204031	7	115094819	T	C	0.4732	4.434e-08	1.01582	0.0029	0.912266	rs62474669	119	RP11-222O23.1	48601	intergenic	1.375	6	9	15	0	0	1
7:115095243:A:G	rs1527737	7	115095243	A	G	0.4742	4.556e-08	1.01582	0.0029	0.91596	rs62474669	119	RP11-222O23.1	48177	intergenic	3.303		14	15	0	0	1
7:115097852:A:G	rs11561941	7	115097852	A	G	0.4871	3.052e-08	1.01603	0.0029	0.960129	rs62474669	119	RP11-222O23.1	45568	intergenic	0.115	6	14	15	0	0	1
7:115104563:C:T	rs4730682	7	115104563	C	T	0.4871	4.221e-08	1.01593	0.0029	0.960129	rs62474669	119	RP11-222O23.1	38857	intergenic	8.954	6	14	15	0	0	1
7:115106854:A:G	rs7806900	7	115106854	G	A	0.4742	5.123e-08	1.01582	0.0029	0.91596	rs62474669	119	RP11-222O23.1	36566	intergenic	2.457	6	14	15	0	0	1
7:115109554:C:G	rs1918525	7	115109554	C	G	0.4742	4.103e-08	1.01593	0.0029	0.91596	rs62474669	119	RP11-222O23.1	33866	intergenic	10.56	7	5	15	0	0	1
7:115111838:G:T	rs1358391	7	115111838	T	G	0.4742	4.095e-08	1.01593	0.0029	0.91596	rs62474669	119	RP11-222O23.1	31582	intergenic	2.22	6	5	15	0	0	1
7:115112776:A:C	rs17296088	7	115112776	C	A	0.4742	4.122e-08	1.01593	0.0029	0.91596	rs62474669	119	RP11-222O23.1	30644	intergenic	6.27	5	5	15	0	0	1
7:115113279:C:CT	rs201597507	7	115113279	C	CT	0.4473				0.603501	rs62474669	119	RP11-222O23.1	30141	intergenic	1.995		5	15	0	0	1
7:117494829:A:T	rs13225352	7	117494829	A	T	0.3161				0.916449	rs34729439	120	CTTNBP2	0	intronic	1.319	6	5	15	0	1	1
7:117494833:A:T	rs12536571	7	117494833	A	T	0.3767				0.719685	rs34729439	120	CTTNBP2	0	intronic	0.731	6	5	15	0	1	1
7:117494837:A:T	rs10953854	7	117494837	T	A	0.3678				0.772424	rs2402267	120	CTTNBP2	0	intronic	0.047	6	5	15	0	1	1
7:117495667:A:C	rs6976111	7	117495667	A	C	0.2843	5.74e-07	0.98482	0.0031	0.790375	rs34729439	120	CTTNBP2	0	intronic	0.163	4	4	15	0	1	1
7:117496144:C:T	rs10233278	7	117496144	T	C	0.4125	4.765e-05	0.98866	0.0028	0.635462	rs34729439	120	CTTNBP2	0	intronic	4.319	5	4	15	0	1	1
7:117496319:C:T	rs7776980	7	117496319	T	C	0.3171	9.34e-08	0.98432	0.003	0.920765	rs34729439	120	CTTNBP2	0	intronic	10.43	5	4	15	1	1	1
7:117496890:G:T	rs10252771	7	117496890	G	T	0.3171	5.904e-08	0.98413	0.003	0.920765	rs34729439	120	CTTNBP2	0	intronic	2.456	6	4	15	0	1	1
7:117497811:A:G	rs2402267	7	117497811	G	A	0.3588	2.806e-09	0.98275	0.0029	1	rs2402267	120	CTTNBP2	0	intronic	5.389	7	4	15	0	1	1
7:117498461:C:T	rs10245031	7	117498461	T	C	0.3588	3.921e-09	0.98285	0.0029	1	rs2402267	120	CTTNBP2	0	intronic	4.181	5	4	15	0	1	1
7:117502574:C:T	rs7807677	7	117502574	T	C	0.4493	1.044e-10	0.98187	0.0028	0.858917	rs10233018	120	CTTNBP2	0	intronic	1.973	4	5	15	0	1	1
7:117503982:G:T	rs10259910	7	117503982	G	T	0.3181	4.552e-08	0.98403	0.003	0.925113	rs34729439	120	CTTNBP2	0	intronic	3.747		5	15	0	1	1
7:117505487:A:G	rs7796203	7	117505487	A	G	0.4493	2.095e-10	0.98216	0.0028	0.858917	rs10233018	120	CTTNBP2	0	intronic	4.359	5	5	15	0	1	1
7:117506351:G:T	rs34564710	7	117506351	G	T	0.3181	5e-08	0.98403	0.003	0.925113	rs34729439	120	CTTNBP2	0	intronic	2.09	7	5	15	0	1	1
7:117506470:C:G	rs35895632	7	117506470	G	C	0.4493	1.338e-10	0.98196	0.0028	0.858917	rs10233018	120	CTTNBP2	0	intronic	2.479	5	2	15	0	1	1
7:117506763:C:T	rs7801539	7	117506763	T	C	0.3519	1.985e-08	0.98334	0.003	0.971845	rs2402267	120	CTTNBP2	0	intronic	9.734	5	2	15	0	1	1
7:117506810:A:T	rs34298216	7	117506810	A	T	0.3181	3.845e-08	0.98393	0.003	0.925113	rs34729439	120	CTTNBP2	0	intronic	16.03	5	1	15	1	1	1
7:117506858:C:G	rs7801931	7	117506858	C	G	0.3529	1.982e-08	0.98334	0.003	0.975779	rs2402267	120	CTTNBP2	0	intronic	14.73	5	1	15	1	1	1
7:117508506:C:T	rs7794364	7	117508506	C	T	0.3529	2.13e-08	0.98344	0.003	0.975779	rs2402267	120	CTTNBP2	0	intronic	3.668	6	1	15	0	1	1
7:117510621:C:T	rs13239186	7	117510621	T	C	0.2863	2.282e-07	0.98442	0.003	0.797699	rs34729439	120	CTTNBP2	0	intronic	12.78	7	1	14	1	1	1
7:117512601:A:G	rs7795627	7	117512601	G	A	0.3529	1.602e-08	0.98324	0.003	0.975779	rs2402267	120	CTTNBP2	0	intronic	8.004	4	1	1	0	1	1
7:117512653:C:T	rs7795873	7	117512653	T	C	0.3529	1.964e-08	0.98334	0.003	0.975779	rs2402267	120	CTTNBP2	0	intronic	8.279	4	1	1	0	1	1
7:117512932:A:G	rs12154872	7	117512932	G	A	0.4493	1.877e-10	0.98226	0.0028	0.858917	rs10233018	120	CTTNBP2	0	intronic	10.17	2b	1	1	1	1	1
7:117512985:G:T	rs7796616	7	117512985	T	G	0.3529	1.989e-08	0.98334	0.003	0.975779	rs2402267	120	CTTNBP2	0	intronic	9.668	4	1	1	0	1	1
7:117513664:C:G	rs7809993	7	117513664	G	C	0.4493	5.78e-11	0.98098	0.0029	0.858917	rs10233018	120	CTTNBP2	0	intronic	8.462	3a	1	1	0	1	1
7:117513837:A:C	rs10263711	7	117513837	A	C	0.3191	2.375e-08	0.98364	0.003	0.929493	rs34729439	120	CTTNBP2	0	intronic	7.872	4	1	1	0	1	1
7:117514765:C:T	rs10267811	7	117514765	T	C	0.334				0.894761	rs2402267	120	CTTNBP2	571	upstream	1.644	6	5	13	0	0	1
7:117514840:G:T	rs6965740	7	117514840	G	T	0.4483	2.03e-10	0.98226	0.0028	0.863315	rs10233018	120	CTTNBP2	646	upstream	15.94	7	5	14	1	1	1
7:117517775:C:T	rs34031516	7	117517775	C	T	0.3201	1.831e-08	0.98354	0.003	0.925986	rs34729439	120	CTTNBP2	3581	intergenic	2.531	7	5	15	0	1	1
7:117519202:C:T	rs6466628	7	117519202	C	T	0.3529	2.115e-08	0.98344	0.003	0.975779	rs2402267	120	AC007568.1	3710	intergenic	3.001	6	5	15	0	1	1
7:117520009:A:C	rs2193255	7	117520009	C	A	0.4553	1.298e-10	0.98206	0.0028	0.886729	rs10233018	120	AC007568.1	2903	intergenic	0.726	6	5	15	0	1	1
7:117522058:A:T	rs10267771	7	117522058	T	A	0.3191	3.044e-08	0.98373	0.003	0.929493	rs34729439	120	AC007568.1	854	upstream	6.497	5	5	15	0	1	1
7:117522914:C:T	rs10242542	7	117522914	T	C	0.3529	7.595e-09	0.98314	0.0029	0.975779	rs2402267	120	AC007568.1	0	ncRNA_exonic	0.772	7	5	15	0	1	1
7:117522956:G:T	rs10242758	7	117522956	T	G	0.4553	1.066e-10	0.98196	0.0028	0.886729	rs10233018	120	AC007568.1	0	ncRNA_exonic	8.16	7	5	15	0	1	1
7:117523461:G:GAA	rs59327040	7	117523461	G	GAA	0.3628				0.894197	rs2402267	120	AC007568.1	0	ncRNA_intronic	6.293		5	15	0	1	1
7:117523709:A:G	rs10233018	7	117523709	G	A	0.4871	1.974e-11	0.98138	0.0028	1	rs10233018	120	AC007568.1	0	ncRNA_exonic	8.432	7	5	15	0	1	1
7:117524211:T:TA	rs146498712	7	117524211	T	TA	0.3191				0.929493	rs34729439	120	AC007568.1	481	downstream	1.489		5	15	0	1	1
7:117525639:C:G	rs10270960	7	117525639	G	C	0.3529	2.178e-08	0.98344	0.003	0.975779	rs2402267	120	AC007568.1	1909	intergenic	1.099	7	5	15	0	1	1
7:117527041:C:T	rs7788766	7	117527041	T	C	0.3529	1.988e-08	0.98334	0.003	0.975779	rs2402267	120	AC007568.1	3311	intergenic	0.385	7	5	15	0	1	1
7:117529421:A:G	rs1012084	7	117529421	G	A	0.3529	2.084e-08	0.98344	0.003	0.975779	rs2402267	120	AC007568.1	5691	intergenic	4.893	6	5	15	0	1	1
7:117529641:C:T	rs10244364	7	117529641	C	T	0.3191	1.903e-08	0.98354	0.003	0.929493	rs34729439	120	AC007568.1	5911	intergenic	9.02	5	5	15	0	1	1
7:117529677:A:T	rs1861637	7	117529677	T	A	0.3529	9.477e-09	0.98324	0.0029	0.975779	rs2402267	120	AC007568.1	5947	intergenic	1.432	5	5	15	0	1	1
7:117532010:A:AG	rs5886880	7	117532010	AG	A	0.3549				0.967469	rs2402267	120	AC007568.1	8280	intergenic	3.513		5	15	0	1	1
7:117532152:A:G	rs727164	7	117532152	A	G	0.3191	2.814e-08	0.98373	0.003	0.929493	rs34729439	120	AC007568.1	8422	intergenic	0.047	5	5	15	0	1	1
7:117535278:C:T	rs6952555	7	117535278	C	T	0.3171	3.777e-09	0.98196	0.0031	0.938062	rs34729439	120	AC007568.1	11548	intergenic	2.8	7	5	15	0	1	1
7:117543063:A:G	rs7807019	7	117543063	G	A	0.4712	4.019e-09	0.98364	0.0028	0.846528	rs10233018	120	AC007568.1	19333	intergenic	11.27	7	5	15	0	1	1
7:117544180:C:T	rs17488728	7	117544180	T	C	0.4662	1.566e-09	0.98324	0.0028	0.830687	rs10233018	120	AC007568.1	20450	intergenic	0.749	7	5	15	0	1	1
7:117545340:A:C	rs10250850	7	117545340	A	C	0.4662	1.584e-09	0.98324	0.0028	0.830687	rs10233018	120	AC007568.1	21610	intergenic	3.749	6	5	15	0	1	1
7:117545837:C:T	rs10266994	7	117545837	C	T	0.4662	1.805e-09	0.98324	0.0028	0.830687	rs10233018	120	AC007568.1	22107	intergenic	2.146	7	5	15	0	1	1
7:117547682:C:T	rs1477114	7	117547682	T	C	0.4662	1.907e-09	0.98324	0.0028	0.830687	rs10233018	120	AC007568.1	23952	intergenic	3.198	4	7	15	0	1	1
7:117548297:G:T	rs7789130	7	117548297	G	T	0.4662	1.908e-09	0.98324	0.0028	0.830687	rs10233018	120	AC007568.1	24567	intergenic	15.05	5	5	15	0	1	1
7:117548507:A:C	rs12706159	7	117548507	C	A	0.4662	1.835e-09	0.98324	0.0028	0.830687	rs10233018	120	AC007568.1	24777	intergenic	2.644	5	5	15	0	1	1
7:117550244:A:G	rs2193257	7	117550244	G	A	0.4662	1.856e-09	0.98324	0.0028	0.830687	rs10233018	120	AC007568.1	26514	intergenic	10.3	7	14	15	0	1	1
7:117550950:A:C	rs6466629	7	117550950	C	A	0.3042	6.225e-09	0.98265	0.003	0.991144	rs34729439	120	AC007568.1	27220	intergenic	0.747	7	14	15	0	1	1
7:117551821:A:G	rs6466630	7	117551821	G	A	0.4662	1.873e-09	0.98324	0.0028	0.830687	rs10233018	120	AC007568.1	28091	intergenic	4.029	6	14	15	0	1	1
7:117551963:A:C	rs6466631	7	117551963	A	C	0.498	2.996e-11	0.98147	0.0028	0.943842	rs10233018	120	AC007568.1	28233	intergenic	0.087	6	14	15	0	1	1
7:117551972:A:G	rs6466632	7	117551972	G	A	0.4662	1.882e-09	0.98324	0.0028	0.830687	rs10233018	120	AC007568.1	28242	intergenic	2.316	6	14	15	0	1	1
7:117554632:C:T	rs6964051	7	117554632	C	T	0.4662	1.853e-09	0.98324	0.0028	0.830687	rs10233018	120	AC007568.1	30902	intergenic	5.57	6	9	15	0	1	1
7:117554917:C:T	rs12706160	7	117554917	T	C	0.4662	1.878e-09	0.98324	0.0028	0.830687	rs10233018	120	AC007568.1	31187	intergenic	1.521	7	9	15	0	1	1
7:117559913:A:AAATC	rs76438239	7	117559913	AAATC	A	0.3042				1	rs34729439	120	AC007568.1	36183	intergenic	0.925		7	15	0	1	1
7:117563034:C:G	rs12668510	7	117563034	G	C	0.4672	1.912e-09	0.98334	0.0028	0.826172	rs10233018	120	AC007568.1	39304	intergenic	0.505	6	9	15	0	1	1
7:117567491:C:T	rs1548460	7	117567491	T	C	0.4662	1.599e-09	0.98324	0.0028	0.830687	rs10233018	120	AC007568.1	43761	intergenic	0.502	5	7	15	0	1	1
7:117567576:C:T	rs1548461	7	117567576	C	T	0.498	1.977e-11	0.98138	0.0028	0.943842	rs10233018	120	AC007568.1	43846	intergenic	1.481	5	7	15	0	1	1
7:117568778:A:G	rs2214227	7	117568778	G	A	0.4662				0.830687	rs10233018	120	AC007568.1	45048	intergenic	4.685	5	7	15	0	1	1
7:117569397:A:T	rs6466636	7	117569397	T	A	0.4662	1.62e-09	0.98324	0.0028	0.830687	rs10233018	120	AC007568.1	45667	intergenic	10.22	5	14	15	0	1	1
7:117572116:G:GACA	rs66634161	7	117572116	GACA	G	0.4662				0.830687	rs10233018	120	AC007568.1	48386	intergenic	1.819		9	15	0	1	1
7:117572304:C:T	rs10272923	7	117572304	C	T	0.4662	1.801e-09	0.98324	0.0028	0.830687	rs10233018	120	AC007568.1	48574	intergenic	3.649	6	9	15	0	1	1
7:117573405:C:T	rs6950622	7	117573405	T	C	0.4662	1.784e-09	0.98324	0.0028	0.830687	rs10233018	120	AC007568.1	49675	intergenic	4.259	6	9	15	0	1	1
7:117575721:A:G	rs6961907	7	117575721	G	A	0.3022	4.993e-09	0.98255	0.003	0.991102	rs34729439	120	AC007568.1	51991	intergenic	0.607	7	9	15	0	1	1
7:117576568:A:C	rs11978052	7	117576568	A	C	0.4672	1.408e-09	0.98314	0.0028	0.833927	rs10233018	120	AC007568.1	52838	intergenic	1.506	6	14	15	0	1	1
7:117577381:C:T	rs6971964	7	117577381	T	C	0.4662	1.772e-09	0.98324	0.0028	0.830687	rs10233018	120	AC007568.1	53651	intergenic	2.177	5	14	15	0	1	1
7:117578862:C:G	rs2158050	7	117578862	G	C	0.4662	2.035e-09	0.98334	0.0028	0.830687	rs10233018	120	AC007568.1	55132	intergenic	0.912	6	7	15	0	1	1
7:117579329:G:T	rs1024432	7	117579329	T	G	0.4662	1.772e-09	0.98324	0.0028	0.830687	rs10233018	120	AC007568.1	55599	intergenic	5.591	6	7	15	0	1	1
7:117579523:C:T	rs1024433	7	117579523	C	T	0.4662	2.151e-09	0.98334	0.0028	0.830687	rs10233018	120	AC007568.1	55793	intergenic	4.292	5	7	15	0	1	1
7:117580053:A:C	rs1024434	7	117580053	A	C	0.4672	1.869e-09	0.98324	0.0028	0.83344	rs10233018	120	AC007568.1	56323	intergenic	0.366	7	7	15	0	1	1
7:117580733:A:T	rs6950716	7	117580733	T	A	0.4662	1.823e-09	0.98334	0.0028	0.830687	rs10233018	120	AC007568.1	57003	intergenic	3.458	7	5	15	0	1	1
7:117581953:A:G	rs10276758	7	117581953	A	G	0.3032	4.318e-09	0.98246	0.003	0.995549	rs34729439	120	AC003084.2	56958	intergenic	6.457	5	5	15	0	1	1
7:117582736:A:G	rs62471815	7	117582736	A	G	0.4662	1.69e-09	0.98334	0.0028	0.830687	rs10233018	120	AC003084.2	56175	intergenic	0.584	7	5	15	0	1	1
7:117582891:T:TA	rs57216951	7	117582891	TA	T	0.4662				0.830687	rs10233018	120	AC003084.2	56020	intergenic	2.533		5	15	0	1	1
7:117585779:A:G	rs7782815	7	117585779	G	A	0.3042	3.727e-09	0.98236	0.003	1	rs34729439	120	AC003084.2	53132	intergenic	4.734	7	5	15	0	1	1
7:117586291:A:G	rs10487380	7	117586291	G	A	0.3032	3.875e-09	0.98236	0.003	0.995549	rs34729439	120	AC003084.2	52620	intergenic	7.95	3a	5	15	0	1	1
7:117587357:A:G	rs6959314	7	117587357	G	A	0.4662	1.527e-09	0.98314	0.0028	0.830687	rs10233018	120	AC003084.2	51554	intergenic	2.008	7	5	15	0	1	1
7:117587887:A:G	rs34729439	7	117587887	A	G	0.3042	2.595e-09	0.98216	0.003	1	rs34729439	120	AC003084.2	51024	intergenic	0.909	6	5	15	0	1	1
7:117588697:A:G	rs13221302	7	117588697	G	A	0.4662	1.591e-09	0.98324	0.0028	0.830687	rs10233018	120	AC003084.2	50214	intergenic	2.235	5	5	15	0	1	1
7:117589208:A:G	rs6966339	7	117589208	A	G	0.4672	1.136e-09	0.98305	0.0028	0.826687	rs10233018	120	AC003084.2	49703	intergenic	4.556	7	5	15	0	1	1
7:117590279:T:TA	rs149730594	7	117590279	T	TA	0.4652				0.820749	rs10233018	120	AC003084.2	48632	intergenic	1.648		5	15	0	1	1
7:117590626:C:G	rs35582707	7	117590626	C	G	0.3052	2.77e-09	0.98226	0.003	0.986645	rs34729439	120	AC003084.2	48285	intergenic	5.263	6	2	15	0	1	1
7:117591388:C:G	rs6943120	7	117591388	C	G	0.4682	1.776e-09	0.98314	0.0028	0.814991	rs10233018	120	AC003084.2	47523	intergenic	1.573	4	5	15	0	1	1
7:117591900:C:G	rs1989880	7	117591900	G	C	0.4672	1.502e-09	0.98314	0.0028	0.818936	rs10233018	120	AC003084.2	47011	intergenic	1.07	4	5	15	0	1	1
7:117593308:A:T	rs6969783	7	117593308	A	T	0.4672	1.499e-09	0.98314	0.0028	0.818936	rs10233018	120	AC003084.2	45603	intergenic	2.438	7	5	15	0	1	1
7:117594838:A:G	rs1156954	7	117594838	A	G	0.3221	7.909e-09	0.98275	0.003	0.917504	rs34729439	120	AC003084.2	44073	intergenic	0.166	7	5	15	0	1	1
7:117599514:A:G	rs916784	7	117599514	G	A	0.3986	3.268e-09	0.98295	0.0029	0.975805	rs10264984	120	AC003084.2	39397	intergenic	8.851	6	5	15	0	1	1
7:117600424:C:T	rs2402273	7	117600424	C	T	0.3986	9.875e-10	0.98285	0.0028	0.975805	rs10264984	120	AC003084.2	38487	intergenic	6.882	5	5	15	0	1	1
7:117602126:A:G	rs7801876	7	117602126	G	A	0.3986	2.046e-09	0.98324	0.0028	0.975805	rs10264984	120	AC003084.2	36785	intergenic	5.576	6	5	15	0	1	1
7:117603820:C:G	rs1013278	7	117603820	C	G	0.3976	1.305e-09	0.98295	0.0028	0.979844	rs10264984	120	AC003084.2	35091	intergenic	18.12	5	5	15	0	1	1
7:117605714:A:G	rs1468183	7	117605714	A	G	0.3976	1.245e-09	0.98295	0.0028	0.979844	rs10264984	120	AC003084.2	33197	intergenic	2.211	6	14	15	0	1	1
7:117607658:A:G	rs79996840	7	117607658	G	A	0.3986				0.975805	rs10264984	120	AC003084.2	31253	intergenic	4.523	7	14	15	0	1	1
7:117608224:C:G	rs370682797	7	117608224	G	C	0.3976				0.971833	rs10264984	120	AC003084.2	30687	intergenic	1.647	7	14	15	0	1	1
7:117609096:A:G	rs111987160	7	117609096	G	A	0.3966				0.975881	rs10264984	120	AC003084.2	29815	intergenic	1.236	7	14	15	0	1	1
7:117610290:C:G	rs28438696	7	117610290	C	G	0.3966	1.513e-09	0.98314	0.0028	0.975881	rs10264984	120	AC003084.2	28621	intergenic	5.01	6	14	15	0	1	1
7:117610768:C:G	rs13438572	7	117610768	G	C	0.3976	2.008e-09	0.98324	0.0028	0.971833	rs10264984	120	AC003084.2	28143	intergenic	1.46	6	14	15	0	1	1
7:117611250:A:G	rs7784849	7	117611250	G	A	0.3976	1.991e-09	0.98324	0.0028	0.971833	rs10264984	120	AC003084.2	27661	intergenic	5.97	6	14	15	0	1	1
7:117612315:C:G	rs12113919	7	117612315	G	C	0.3966	1.412e-09	0.98314	0.0028	0.975881	rs10264984	120	AC003084.2	26596	intergenic	2.774	5	7	15	0	1	1
7:117613109:C:T	rs10280709	7	117613109	T	C	0.3956	2.658e-09	0.98295	0.0029	0.979948	rs10264984	120	AC003084.2	25802	intergenic	1.816	2c	5	15	0	1	1
7:117614923:A:C	rs10237233	7	117614923	C	A	0.3976	3.248e-09	0.98295	0.0029	0.98793	rs10264984	120	AC003084.2	23988	intergenic	2.595	5	5	15	0	1	1
7:117614981:C:T	rs2402295	7	117614981	T	C	0.3986	1.578e-09	0.98314	0.0028	0.99193	rs10264984	120	AC003084.2	23930	intergenic	4.567	5	5	15	0	1	1
7:117615317:C:T	rs10226992	7	117615317	C	T	0.3996	2.01e-09	0.98324	0.0028	0.995965	rs10264984	120	AC003084.2	23594	intergenic	12.38	5	7	15	0	1	1
7:117617520:A:T	rs28714277	7	117617520	A	T	0.3986	1.774e-09	0.98324	0.0028	0.99193	rs10264984	120	AC003084.2	21391	intergenic	1.687	7	5	15	0	1	1
7:117617919:C:T	rs7793280	7	117617919	T	C	0.3986	1.737e-09	0.98314	0.0028	0.99193	rs10264984	120	AC003084.2	20992	intergenic	4.192	6	5	15	0	1	1
7:117619851:C:G	rs12111806	7	117619851	C	G	0.3986	1.731e-09	0.98314	0.0028	0.99193	rs10264984	120	AC003084.2	19060	intergenic	0.923	7	5	15	0	1	1
7:117623182:A:G	rs10270826	7	117623182	G	A	0.3996	1.051e-09	0.98295	0.0028	0.987901	rs10264984	120	AC003084.2	15729	intergenic	12.3	5	5	15	0	1	1
7:117624373:C:T	rs10264984	7	117624373	T	C	0.3986	8.034e-10	0.98285	0.0028	1	rs10264984	120	AC003084.2	14538	intergenic	0.077	7	5	15	0	1	1
7:117625599:C:T	rs150346963	7	117625599	C	T	0.3986				1	rs10264984	120	AC003084.2	13312	intergenic	0.636	6	5	15	0	1	1
7:117627004:C:G	rs17568511	7	117627004	G	C	0.3976	1.695e-09	0.98265	0.0029	0.995975	rs10264984	120	AC003084.2	11907	intergenic	0.027	5	5	15	0	1	1
7:117627585:G:T	rs61702433	7	117627585	T	G	0.3191	1.139e-08	0.98324	0.003	0.723023	rs10264984	120	AC003084.2	11326	intergenic	3.433	6	5	15	0	1	1
7:117628183:A:T	rs970185	7	117628183	A	T	0.3986	9.367e-10	0.98285	0.0028	1	rs10264984	120	AC003084.2	10728	intergenic	0.603	7	5	15	0	1	1
7:117628555:C:T	rs10282032	7	117628555	T	C	0.3996	9.299e-10	0.98285	0.0028	0.995965	rs10264984	120	AC003084.2	10356	intergenic	0.288	7	5	15	0	1	1
7:117634273:C:CT	rs34453766	7	117634273	CT	C	0.4056				0.932789	rs10264984	120	AC003084.2	4638	intergenic	0.744		5	15	0	1	1
7:117635382:C:T	rs2188836	7	117635382	T	C	0.4076	5.84e-08	0.98432	0.0029	0.917942	rs10264984	120	AC003084.2	3529	intergenic	1.686	6	5	15	0	1	1
7:117635605:G:T	rs2214230	7	117635605	T	G	0.3429	1.874e-07	0.98501	0.0029	0.691876	rs10264984	120	AC003084.2	3306	intergenic	0.078	7	5	15	0	1	1
7:117636111:C:G	rs10230941	7	117636111	G	C	0.3419	2.055e-07	0.98501	0.0029	0.688367	rs10264984	120	AC003084.2	2800	intergenic	2.16	2c	5	15	0	1	1
7:117701405:C:T	rs12538739	7	117701405	C	T	0.4652	3.85e-07	0.9858	0.0028	0.848406	rs12706172	120	AC003084.2	57305	intergenic	4.352	5	14	15	0	1	1
7:117703621:G:T	rs11978447	7	117703621	G	T	0.4662	4.94e-07	0.986	0.0028	0.852562	rs12706172	120	AC003084.2	59521	intergenic	0.165	7	9	15	0	1	1
7:117704706:G:T	rs12537079	7	117704706	G	T	0.4662	2.625e-07	0.9856	0.0028	0.852562	rs12706172	120	AC003084.2	60606	intergenic	0.157	7	9	15	0	1	1
7:117705293:C:T	rs10487384	7	117705293	T	C	0.4652	6.001e-07	0.9861	0.0028	0.848406	rs12706172	120	AC003084.2	61193	intergenic	1.023	6	9	15	0	1	1
7:117707879:C:T	rs10258170	7	117707879	T	C	0.4672	4.375e-07	0.9859	0.0028	0.856764	rs12706172	120	AC003084.2	63779	intergenic	5.428	1f	7	15	0	1	1
7:117710470:G:T	rs35459010	7	117710470	T	G	0.4274	1.182e-08	0.98403	0.0028	0.991503	rs12706172	120	AC003084.2	66370	intergenic	1.359	7	5	15	0	1	1
7:117710742:A:C	rs62469763	7	117710742	A	C	0.4672	4.041e-07	0.9858	0.0028	0.856764	rs12706172	120	AC003084.2	66642	intergenic	0.18	7	5	15	0	1	1
7:117710995:A:G	rs55730111	7	117710995	A	G	0.4672	4.003e-07	0.9858	0.0028	0.856764	rs12706172	120	AC003084.2	66895	intergenic	0.824	7	5	15	0	1	1
7:117711691:C:G	rs12706171	7	117711691	G	C	0.4672	3.452e-07	0.9858	0.0028	0.856764	rs12706172	120	AC003084.2	67591	intergenic	5.443	6	5	15	0	1	1
7:117711815:A:G	rs12706172	7	117711815	G	A	0.4294	5.243e-09	0.98364	0.0028	1	rs12706172	120	AC003084.2	67715	intergenic	0.139	6	5	15	0	1	1
7:117711962:C:G	rs12706173	7	117711962	G	C	0.4692	4.625e-07	0.9859	0.0028	0.842439	rs12706172	120	AC003084.2	67862	intergenic	12.38	1f	5	15	0	1	1
7:133743393:A:G	rs1986692	7	133743393	G	A	0.4125	2.752e-09	1.01745	0.0029	1	rs1986692	121	EXOC4	0	intronic	2.873	5	5	15	0	1	1
7:135050259:G:GATAA	rs4034907	7	135050259	GATAA	G	0.4175				0.77853	rs3812281	122	CNOT4	0	intronic	3.525		5	5	0	1	1
7:135051159:T:TA	rs35226992	7	135051159	T	TA	0.4364				0.854245	rs3812281	122	CNOT4	0	intronic	0.059		5	5	0	1	1
7:135051254:A:G	rs12670901	7	135051254	A	G	0.4364	3.968e-09	1.01694	0.0028	0.854245	rs3812281	122	CNOT4	0	intronic	11.61	7	5	5	1	1	1
7:135051453:A:G	rs6970845	7	135051453	A	G	0.3976	8.315e-09	0.98334	0.0029	0.996007	rs3812281	122	CNOT4	0	intronic	3.185	7	5	5	0	1	1
7:135051979:C:T	rs4728354	7	135051979	T	C	0.4364	4.224e-09	1.01684	0.0028	0.854245	rs3812281	122	CNOT4	0	intronic	5.153	4	5	5	0	1	1
7:135053462:A:G	rs1863005	7	135053462	G	A	0.4781	1.004e-06	0.98629	0.0028	0.72784	rs3812281	122	CNOT4	0	intronic	13.59		5	5	1	1	1
7:135061329:C:T	rs3812274	7	135061329	T	C	0.4761	1.011e-06	0.98629	0.0028	0.711057	rs3812281	122	CNOT4	0	intronic	6.725	5	5	5	0	1	1
7:135063391:A:G	rs10272576	7	135063391	G	A	0.3966	4.451e-09	0.98344	0.0028	1	rs3812281	122	CNOT4	0	intronic	5.402	7	5	5	0	1	1
7:135064882:A:C	rs3812275	7	135064882	C	A	0.3966	1.905e-08	0.98324	0.003	0.991968	rs3812281	122	CNOT4	0	intronic	1.482	6	2	5	0	1	1
7:135067335:G:GA	7:135067335:G:GA	7	135067335	G	GA	0.3837				0.924911	rs3812281	122	CNOT4	0		0.989		4	5	0	1	1
7:135067335:G:GAA	7:135067335:G:GAA	7	135067335	G	GAA	0.2435				0.924911	rs3812281	122	CNOT4	0	intronic	0.964		4	5	0	1	1
7:135073047:C:T	rs11772832	7	135073047	C	T	0.3966	3.831e-09	0.98354	0.0028	1	rs3812281	122	CNOT4	0	UTR3	16.34	5	4	5	1	1	1
7:135082359:C:CA	rs11381422	7	135082359	C	CA	0.3728				0.891953	rs3812281	122	CNOT4	0	intronic	1.263		4	5	0	1	1
7:135082751:C:T	rs3812281	7	135082751	C	T	0.3966	2.281e-09	0.98324	0.0028	1	rs3812281	122	CNOT4	0	intronic	4.904	5	4	5	0	1	1
7:135086864:C:CT	rs71531849	7	135086864	C	CT	0.3479				0.750139	rs3812281	122	CNOT4	0	intronic	1.201		5	5	0	1	1
7:135088308:A:C	rs6952845	7	135088308	C	A	0.4801	9.818e-07	0.98639	0.0028	0.722321	rs3812281	122	CNOT4	0	intronic	1.437	7	5	5	0	1	1
7:135093445:C:T	rs2718167	7	135093445	T	C	0.3956	3.55e-09	1.01684	0.0028	0.995985	rs3812281	122	CNOT4	0	intronic	6.203	5	4	5	0	1	1
7:135099649:C:T	rs2551778	7	135099649	T	C	0.3956	3.614e-09	1.01684	0.0028	0.995985	rs3812281	122	CNOT4	0	intronic	1.738		4	5	0	1	1
7:135100476:C:T	rs2551777	7	135100476	T	C	0.3956	3.843e-09	1.01684	0.0028	0.995985	rs3812281	122	CNOT4	0	intronic	1.15		4	5	0	1	1
7:135103449:C:T	rs2551776	7	135103449	T	C	0.3588	5.903e-07	1.01501	0.003	0.772018	rs3812281	122	CNOT4	0	intronic	2.029		4	5	0	1	1
7:135115138:A:G	rs2696880	7	135115138	A	G	0.3976	4.091e-09	1.01674	0.0028	0.996007	rs3812281	122	CNOT4	0	intronic	2.142	6	5	5	0	1	1
7:135119417:A:G	rs2551774	7	135119417	G	A	0.3976	3.164e-09	1.01684	0.0028	0.987959	rs3812281	122	CNOT4	0	intronic	3.52		4	5	0	1	1
7:135119831:C:T	rs2696881	7	135119831	T	C	0.3966	3.859e-09	1.01684	0.0028	1	rs3812281	122	CNOT4	0	intronic	3.792	7	4	5	0	1	1
7:135120196:A:G	rs2551773	7	135120196	G	A	0.3936	4.138e-09	1.01674	0.0028	0.988002	rs3812281	122	CNOT4	0	intronic	0.247		4	5	0	1	1
7:135131349:C:G	rs2718168	7	135131349	C	G	0.3946	2.555e-09	1.01694	0.0028	0.991989	rs3812281	122	CNOT4	0	intronic	1.021	7	5	5	0	1	1
7:135139011:C:T	rs2551767	7	135139011	T	C	0.3966	3.31e-09	1.01684	0.0028	1	rs3812281	122	CNOT4	0	intronic	0.678		4	15	0	1	1
7:135139264:T:TA	rs35988493	7	135139264	TA	T	0.4563				0.782069	rs3812281	122	CNOT4	0	intronic	0.146		4	15	0	1	1
7:135142120:C:T	rs2551766	7	135142120	C	T	0.4901	2.52e-06	1.01339	0.0028	0.681405	rs3812281	122	CNOT4	0	intronic	0.781		5	15	0	1	1
7:135142459:C:T	rs2551765	7	135142459	T	C	0.4046	1.353e-08	1.01623	0.0028	0.968994	rs3812281	122	CNOT4	0	intronic	4.372		5	15	0	1	1
7:135143971:A:G	rs1559535	7	135143971	A	G	0.4046	7.56e-09	1.01643	0.0028	0.968994	rs3812281	122	CNOT4	0	intronic	2.007		5	15	0	1	1
7:135144662:C:T	rs2696884	7	135144662	C	T	0.3956	5.811e-09	1.01664	0.0028	0.995985	rs3812281	122	CNOT4	0	intronic	2.765		2	15	0	1	1
7:135150866:T:TTG	rs35898566	7	135150866	TTG	T	0.3956				0.995985	rs3812281	122	CNOT4	0	intronic	0.596		5	15	0	1	1
7:135155319:T:TA	rs34649236	7	135155319	T	TA	0.3837				0.878286	rs3812281	122	CNOT4	0	intronic	1.471		4	15	0	1	1
7:135157168:C:T	rs11979015	7	135157168	T	C	0.3966				1	rs3812281	122	CNOT4	0	intronic	0.602	6	5	15	0	1	1
7:135162897:C:T	rs2551763	7	135162897	T	C	0.3966	8.608e-09	1.01654	0.0029	0.991952	rs3812281	122	CNOT4	0	intronic	7.452		4	15	0	1	0
7:135167947:C:T	rs2551761	7	135167947	T	C	0.3946	1.59e-08	1.01654	0.0029	0.991989	rs3812281	122	CNOT4	0	intronic	0.873		4	15	0	1	0
7:135170448:A:G	rs2696888	7	135170448	G	A	0.3946	1.722e-08	1.01654	0.0029	0.991989	rs3812281	122	CNOT4	0	intronic	2.734	7	5	15	0	1	0
7:135199511:A:G	rs2348775	7	135199511	A	G	0.4076	1.851e-07	1.01532	0.0029	0.879022	rs3812281	122	CNOT4	4635	intergenic	9.184	7	5	15	0	1	1
7:135206457:A:C	rs2718162	7	135206457	C	A	0.3857	4.001e-08	1.01623	0.0029	0.917163	rs3812281	122	CNOT4	11581	intergenic	0.095	7	5	15	0	1	0
7:135210628:A:G	rs6974975	7	135210628	G	A	0.34	3.634e-06	1.01461	0.0031	0.758797	rs3812281	122	CNOT4	15752	intergenic	3.733	7	5	15	0	1	0
7:135215192:C:CCCTTATTTA	rs112915642	7	135215192	CCCTTATTTA	C	0.3519				0.75143	rs3812281	122	CNOT4	20316	intergenic	11.75		12	15	0	1	0
7:135216807:C:G	rs9690610	7	135216807	G	C	0.3429	1.6e-06	1.01461	0.003	0.769083	rs3812281	122	CNOT4	21931	intergenic	0.295	7	14	15	0	1	0
7:135221170:C:T	rs6966898	7	135221170	T	C	0.335	1.69e-06	0.9856	0.003	0.668539	rs3812281	122	NUP205	21496	intergenic	0.693	4	2	15	0	1	1
8:14176447:C:T	rs62497788	8	14176447	T	C	0.3022				0.916921	rs12155793	123	SGCZ	0	intronic	5.467	6	9	15	0	0	1
8:14178954:C:T	rs35400537	8	14178954	C	T	0.3022	1.543e-09	1.01928	0.0032	0.916921	rs12155793	123	SGCZ	0	intronic	1.837	7	9	15	0	0	1
8:14179936:A:G	rs12550172	8	14179936	G	A	0.3032	1.188e-09	1.01908	0.0031	0.921831	rs12155793	123	SGCZ	0	intronic	0.767	5	9	15	0	0	1
8:14179964:C:T	rs12235018	8	14179964	T	C	0.3579	2.324e-05	0.98738	0.003	0.736216	rs12155793	123	SGCZ	0	intronic	0.241	5	9	15	0	0	1
8:14182299:A:T	rs12234915	8	14182299	A	T	0.3519	5.777e-06	0.98639	0.003	0.74765	rs12155793	123	SGCZ	0	intronic	3.265	7	9	15	0	0	1
8:14183678:C:T	rs62497793	8	14183678	C	T	0.3012	1.315e-09	1.01898	0.0031	0.930518	rs12155793	123	SGCZ	0	intronic	3.329	7	14	15	0	0	1
8:14183708:A:T	rs62497794	8	14183708	A	T	0.3012	1.219e-09	1.01908	0.0031	0.930518	rs12155793	123	SGCZ	0	intronic	3.354	6	14	15	0	0	1
8:14183923:C:T	rs35689103	8	14183923	T	C	0.3012	1.229e-09	1.01908	0.0031	0.930518	rs12155793	123	SGCZ	0	intronic	2.797	7	14	15	0	0	1
8:14184131:C:T	rs12544242	8	14184131	C	T	0.3022	1.058e-09	1.01908	0.0031	0.926026	rs12155793	123	SGCZ	0	intronic	4.048	6	14	15	0	0	1
8:14184154:A:G	rs12543686	8	14184154	G	A	0.3012	1.115e-09	1.01908	0.0031	0.930518	rs12155793	123	SGCZ	0	intronic	0.087	6	14	15	0	0	1
8:14184193:A:G	rs12543702	8	14184193	G	A	0.3012	1.097e-09	1.01908	0.0031	0.930518	rs12155793	123	SGCZ	0	intronic	0.909	7	14	15	0	0	1
8:14184451:C:T	rs7814772	8	14184451	T	C	0.3012	8.377e-10	1.01928	0.0031	0.930518	rs12155793	123	SGCZ	0	intronic	4.949	6	9	15	0	0	1
8:14184567:C:T	rs7814935	8	14184567	T	C	0.3012	1.185e-09	1.01908	0.0031	0.930518	rs12155793	123	SGCZ	0	intronic	1.765	7	9	15	0	0	1
8:14184945:A:G	rs7814468	8	14184945	A	G	0.2833	2.42e-08	1.01786	0.0032	0.84947	rs12155793	123	SGCZ	0	intronic	1.027	6	9	15	0	0	1
8:14184972:A:G	rs7814480	8	14184972	A	G	0.2833	2.42e-08	1.01786	0.0032	0.84947	rs12155793	123	SGCZ	0	intronic	0.76	7	9	15	0	0	1
8:14185704:C:T	rs13269646	8	14185704	C	T	0.2833	2.794e-08	1.01776	0.0032	0.840125	rs12155793	123	SGCZ	0	intronic	5.5	7	14	15	0	0	1
8:14186208:C:T	rs4831574	8	14186208	T	C	0.3012	9.52e-10	1.01918	0.0031	0.921154	rs12155793	123	SGCZ	0	intronic	0.438	7	9	15	0	0	1
8:14186363:A:G	rs4831576	8	14186363	G	A	0.3012	9.265e-10	1.01918	0.0031	0.921154	rs12155793	123	SGCZ	0	intronic	3.663	5	9	15	0	0	1
8:14186563:C:T	rs9650352	8	14186563	C	T	0.3012	9.279e-10	1.01918	0.0031	0.921154	rs12155793	123	SGCZ	0	intronic	2.961	6	9	15	0	0	1
8:14186690:G:T	rs9650353	8	14186690	G	T	0.3022	9e-10	1.01918	0.0031	0.916663	rs12155793	123	SGCZ	0	intronic	0.358	7	9	15	0	0	1
8:14187044:A:G	rs12547936	8	14187044	A	G	0.3012	1.1e-09	1.01908	0.0031	0.921154	rs12155793	123	SGCZ	0	intronic	1.689	6	9	15	0	0	1
8:14187144:C:T	rs11203598	8	14187144	T	C	0.3012	9.091e-10	1.01918	0.0031	0.921154	rs12155793	123	SGCZ	0	intronic	1.467	7	9	15	0	0	1
8:14187233:C:G	rs11203599	8	14187233	C	G	0.3012	1.041e-09	1.01918	0.0031	0.921154	rs12155793	123	SGCZ	0	intronic	0.558	6	9	15	0	0	1
8:14188289:C:T	rs6530765	8	14188289	C	T	0.3469	4.004e-06	0.9862	0.003	0.75404	rs12155793	123	SGCZ	0	intronic	2.041	6	9	15	0	0	1
8:14188714:A:G	rs13256807	8	14188714	G	A	0.3012	8.388e-10	1.01928	0.0031	0.920954	rs12155793	123	SGCZ	0	intronic	7.829	7	9	15	0	0	1
8:14189061:G:T	rs12545298	8	14189061	G	T	0.3032	8.913e-10	1.01918	0.0031	0.930692	rs12155793	123	SGCZ	0	intronic	6.246	5	9	15	0	0	1
8:14190452:A:G	rs10096346	8	14190452	A	G	0.4046	4.84e-05	0.98768	0.0031	0.613328	rs12155793	123	SGCZ	0	intronic	0.46	6	9	15	0	0	1
8:14190615:A:G	rs12545605	8	14190615	G	A	0.3052	6.278e-10	1.01939	0.0031	0.931159	rs12155793	123	SGCZ	0	intronic	0.314	7	9	15	0	0	1
8:14191237:A:G	rs17231904	8	14191237	G	A	0.3052	5.148e-10	1.01939	0.0031	0.931159	rs12155793	123	SGCZ	0	intronic	1.756	7	9	15	0	0	1
8:14192907:C:T	rs6994149	8	14192907	C	T	0.3022	5.88e-10	1.01939	0.0031	0.926282	rs12155793	123	SGCZ	0	intronic	0.022	6	9	15	0	0	1
8:14193700:C:T	rs34450162	8	14193700	C	T	0.2982	5.968e-10	1.01939	0.0031	0.916472	rs12155793	123	SGCZ	0	intronic	0.059	7	9	15	0	0	1
8:14195773:C:T	rs13264899	8	14195773	C	T	0.3002	4.901e-10	1.01949	0.0031	0.916531	rs12155793	123	SGCZ	0	intronic	0.23	7	9	15	0	0	1
8:14196606:G:GT	rs35194564	8	14196606	GT	G	0.3002				0.916798	rs12155793	123	SGCZ	0	intronic	1.258		9	15	0	0	1
8:14196872:C:T	rs2410186	8	14196872	C	T	0.2992	4.856e-10	1.01949	0.0031	0.921054	rs12155793	123	SGCZ	0	intronic	1.708	7	9	15	0	0	1
8:14197137:C:G	rs1072579	8	14197137	C	G	0.2982	5.572e-10	1.01939	0.0031	0.916472	rs12155793	123	SGCZ	0	intronic	0.368	7	9	15	0	0	1
8:14199753:G:T	rs13252122	8	14199753	G	T	0.3022	7.565e-10	1.01918	0.0031	0.916663	rs12155793	123	SGCZ	0	intronic	1.536	7	9	15	0	0	1
8:14200749:C:G	rs13251296	8	14200749	C	G	0.2972	7.42e-10	1.01949	0.0031	0.911923	rs12155793	123	SGCZ	0	intronic	0.584	6	9	15	0	0	1
8:14200750:G:T	rs13251298	8	14200750	T	G	0.2972	8.524e-10	1.01939	0.0031	0.911923	rs12155793	123	SGCZ	0	intronic	0.65	6	9	15	0	0	1
8:14200763:C:G	rs62497814	8	14200763	G	C	0.2903	8.682e-09	1.02102	0.0036	0.880568	rs12155793	123	SGCZ	0	intronic	3.203	6	9	15	0	0	1
8:14201188:C:G	rs13259741	8	14201188	C	G	0.2962	5.647e-10	1.01928	0.0031	0.897761	rs12155793	123	SGCZ	0	intronic	1.795	7	9	15	0	0	1
8:14201556:C:T	rs6989762	8	14201556	T	C	0.3588	1.847e-06	1.014	0.0029	0.686421	rs12155793	123	SGCZ	0	intronic	1.285	6	9	15	0	0	1
8:14201632:C:G	rs6989905	8	14201632	G	C	0.3588	1.623e-06	1.0141	0.0029	0.686421	rs12155793	123	SGCZ	0	intronic	0.187	7	9	15	0	0	1
8:14203326:C:T	rs7000337	8	14203326	T	C	0.3688	6.796e-06	1.01319	0.0029	0.648654	rs12155793	123	SGCZ	0	intronic	1.392	7	9	15	0	0	1
8:14203688:C:T	rs62497815	8	14203688	C	T	0.2982	6.027e-10	1.01928	0.0031	0.916472	rs12155793	123	SGCZ	0	intronic	2.949	6	9	15	0	0	1
8:14206995:T:TTTTC	rs3068586	8	14206995	TTTTC	T	0.3012				0.763923	rs12155793	123	SGCZ	0	intronic	0.872		9	15	0	0	1
8:14207321:C:T	rs1559900	8	14207321	T	C	0.2913	1.45e-07	1.01643	0.0031	0.804645	rs12155793	123	SGCZ	0	intronic	0.758	7	9	15	0	0	1
8:14208928:A:C	rs13263190	8	14208928	A	C	0.2972	1.036e-09	1.01888	0.0031	0.911443	rs12155793	123	SGCZ	0	intronic	0.093	6	9	15	0	0	1
8:14210582:G:GCATGAGTTTGAAATCTTGTTCTTACA	rs143657247	8	14210582	GCATGAGTTTGAAATCTTGTTCTTACA	G	0.2982				0.916747	rs12155793	123	SGCZ	0	intronic	2.28		9	15	0	0	1
8:14213623:C:G	rs723087	8	14213623	C	G	0.3052	4.349e-07	1.01552	0.0031	0.765877	rs12155793	123	SGCZ	0	intronic	0.097	7	9	15	0	0	1
8:14215025:A:C	rs989870	8	14215025	A	C	0.3559	0.0006903	0.99015	0.0029	0.632161	rs12155793	123	SGCZ	0	intronic	0.829	6	9	15	0	0	1
8:14215165:G:T	rs1426995	8	14215165	T	G	0.2932	3.952e-07	1.01593	0.0031	0.708699	rs12155793	123	SGCZ	0	intronic	0.216	6	9	15	0	0	1
8:14215788:C:T	rs62497817	8	14215788	C	T	0.3191	3.177e-09	1.01826	0.0031	0.85827	rs12155793	123	SGCZ	0	intronic	1.562	5	9	15	0	0	1
8:14217331:A:C	rs35588736	8	14217331	C	A	0.3012	1.985e-08	1.01847	0.0033	0.931036	rs12155793	123	SGCZ	0	intronic	1.609	6	9	15	0	0	1
8:14217806:A:G	rs10092992	8	14217806	G	A	0.325	2.122e-08	1.01694	0.003	0.834714	rs12155793	123	SGCZ	0	intronic	0.319	6	9	15	0	0	1
8:14218081:C:T	rs28897173	8	14218081	C	T	0.3022	4.378e-10	1.01939	0.0031	0.926577	rs12155793	123	SGCZ	0	intronic	1.323	6	9	15	0	0	1
8:14220114:C:T	rs34269011	8	14220114	T	C	0.2942	5.143e-10	1.01969	0.0031	0.935047	rs12155793	123	SGCZ	0	intronic	1.034	7	7	15	0	0	1
8:14220732:C:T	rs6997359	8	14220732	T	C	0.3052	2.282e-07	1.01593	0.0031	0.758639	rs12155793	123	SGCZ	0	intronic	1.194	7	7	15	0	0	1
8:14221725:C:CT	rs149696640	8	14221725	C	CT	0.3738				0.692242	rs12155793	123	SGCZ	0	intronic	2.678		9	15	0	0	1
8:14221849:A:C	rs13252836	8	14221849	C	A	0.2962	1.282e-09	1.01918	0.0031	0.944335	rs12155793	123	SGCZ	0	intronic	3.446	6	9	15	0	0	1
8:14222796:G:T	rs7824519	8	14222796	G	T	0.3241	2.412e-08	1.01684	0.003	0.830991	rs12155793	123	SGCZ	0	intronic	1.259	7	9	15	0	0	1
8:14222994:G:T	rs12548010	8	14222994	G	T	0.2972	7.852e-09	1.02112	0.0036	0.948906	rs12155793	123	SGCZ	0	intronic	0.259	6	9	15	0	0	1
8:14223482:C:T	rs34067440	8	14223482	C	T	0.2962	7.036e-10	1.01949	0.0031	0.944335	rs12155793	123	SGCZ	0	intronic	0.14	6	9	15	0	0	1
8:14224703:C:G	rs62497818	8	14224703	C	G	0.2992	5.525e-10	1.01959	0.0031	0.948943	rs12155793	123	SGCZ	0	intronic	3.716	7	9	15	0	0	1
8:14225601:A:G	rs9325704	8	14225601	A	G	0.2913	5.461e-07	1.01582	0.0031	0.726168	rs12155793	123	SGCZ	0	intronic	1.03	7	9	15	0	0	1
8:14225638:C:G	rs13253560	8	14225638	C	G	0.2644	8.835e-09	1.01877	0.0032	0.835358	rs12155793	123	SGCZ	0	intronic	3.476	7	9	15	0	0	1
8:14226223:C:G	rs7821664	8	14226223	G	C	0.2773	7.801e-09	1.01837	0.0032	0.887543	rs12155793	123	SGCZ	0	intronic	0.398	7	9	15	0	0	1
8:14227811:C:G	rs7826450	8	14227811	C	G	0.2962	4.822e-10	1.01959	0.0031	0.971979	rs12155793	123	SGCZ	0	intronic	0.04	7	9	15	0	0	1
8:14229029:T:TA	rs541725967	8	14229029	T	TA	0.2873				0.930561	rs12155793	123	SGCZ	0	intronic	0.358		9	15	0	0	1
8:14229153:C:G	rs11990924	8	14229153	G	C	0.3221	3.287e-08	1.01674	0.003	0.847201	rs12155793	123	SGCZ	0	intronic	0.111	6	9	15	0	0	1
8:14229429:C:G	rs62497839	8	14229429	G	C	0.2972	1.034e-09	1.01928	0.0031	0.948906	rs12155793	123	SGCZ	0	intronic	1.074	7	9	15	0	0	1
8:14231808:A:T	rs7842578	8	14231808	A	T	0.2843	9.959e-10	1.01939	0.0031	0.891062	rs12155793	123	SGCZ	0	intronic	2.641	7	9	15	0	0	1
8:14232089:A:AACACAG	rs111678464	8	14232089	A	AACACAG	0.3091				0.797831	rs12155793	123	SGCZ	0	intronic	1.302		9	15	0	0	1
8:14232826:C:T	rs12550757	8	14232826	C	T	0.3082	3.791e-08	1.01694	0.0031	0.793659	rs12155793	123	SGCZ	0	intronic	0.812	6	9	15	0	0	1
8:14233021:A:C	rs4372004	8	14233021	A	C	0.3082	4.662e-08	1.01684	0.0031	0.793659	rs12155793	123	SGCZ	0	intronic	1.681	6	9	15	0	0	1
8:14234957:G:T	rs34421020	8	14234957	G	T	0.2962	5.499e-10	1.01959	0.0031	0.981283	rs12155793	123	SGCZ	0	intronic	0.605	6	9	15	0	0	1
8:14235436:C:T	rs530290601	8	14235436	C	T	0.2823				0.735879	rs12155793	123	SGCZ	0	intronic	0.461		9	15	0	0	1
8:14235437:A:G	rs371940437	8	14235437	A	G	0.2823				0.735879	rs12155793	123	SGCZ	0	intronic	0.821	7	9	15	0	0	1
8:14235439:C:T	rs375382184	8	14235439	C	T	0.2823				0.735879	rs12155793	123	SGCZ	0	intronic	0.376	7	9	15	0	0	1
8:14235545:C:T	rs11997088	8	14235545	C	T	0.3588				0.73265	rs12155793	123	SGCZ	0	intronic	0.308	6	9	15	0	0	1
8:14238841:A:G	rs13263674	8	14238841	G	A	0.2962	8.752e-10	1.01898	0.0031	0.972088	rs12155793	123	SGCZ	0	intronic	4.233	7	7	15	0	0	1
8:14239040:G:T	rs10101058	8	14239040	T	G	0.3201	2.182e-08	1.01684	0.003	0.863589	rs12155793	123	SGCZ	0	intronic	0.144	5	7	15	0	0	1
8:14239192:A:G	rs10088445	8	14239192	G	A	0.2932	6.63e-10	1.01949	0.0031	0.986042	rs12155793	123	SGCZ	0	intronic	0.013	7	7	15	0	0	1
8:14239194:C:G	rs10102093	8	14239194	G	C	0.2932	5.647e-10	1.01949	0.0031	0.986042	rs12155793	123	SGCZ	0	intronic	0.113	6	7	15	0	0	1
8:14239662:A:AT	rs111919394	8	14239662	A	AT	0.3211				0.868178	rs12155793	123	SGCZ	0	intronic	6.255		7	15	0	0	1
8:14240573:A:G	rs10092829	8	14240573	G	A	0.3201	2.307e-08	1.01684	0.003	0.863589	rs12155793	123	SGCZ	0	intronic	4.15	6	9	15	0	0	1
8:14240898:A:G	rs17299443	8	14240898	A	G	0.2932	5.497e-10	1.01959	0.0031	0.986042	rs12155793	123	SGCZ	0	intronic	0.306	6	9	15	0	0	1
8:14241596:A:G	rs34727251	8	14241596	A	G	0.2932	4.76e-10	1.01959	0.0031	0.986042	rs12155793	123	SGCZ	0	intronic	0.747	7	9	15	0	0	1
8:14242443:C:T	rs12155793	8	14242443	C	T	0.2962	2.078e-10	1.01959	0.0031	1	rs12155793	123	SGCZ	0	intronic	1.287	6	9	15	0	0	1
8:14243131:A:G	rs7463769	8	14243131	G	A	0.4095	0.0005385	1.00995	0.0029	0.637466	rs12155793	123	SGCZ	0	intronic	0.228	7	9	15	0	0	1
8:14243142:C:G	rs1551817	8	14243142	C	G	0.3221	1.177e-08	1.01715	0.003	0.872802	rs12155793	123	SGCZ	0	intronic	5.497	7	9	15	0	0	1
8:14244215:A:G	rs3860043	8	14244215	A	G	0.3091	1.279e-08	1.01755	0.0031	0.814302	rs12155793	123	SGCZ	0	intronic	1.467		9	15	0	0	1
8:14245196:A:T	rs13278743	8	14245196	T	A	0.2952	3.723e-10	1.01969	0.0031	0.995328	rs12155793	123	SGCZ	0	intronic	3.553	7	9	15	0	0	1
8:14246089:A:G	rs10100855	8	14246089	A	G	0.3221	2.344e-08	1.01704	0.003	0.872802	rs12155793	123	SGCZ	0	intronic	0.9	6	7	15	0	0	1
8:14246348:GA:GAA	rs551297969	8	14246348	GAA	GA	0.3231				0.859552	rs12155793	123	SGCZ	0	intronic			5	15	0	0	1
8:14246348:G:GAA	rs537699162	8	14246348	GAA	G	0.000994				0.859552	rs12155793	123	SGCZ	0	intronic	0.784		5	15	0	0	1
8:14247424:A:C	rs11203601	8	14247424	A	C	0.3111	2.21e-08	1.01725	0.0031	0.806265	rs12155793	123	SGCZ	0	intronic	3.037	7	7	15	0	0	1
8:14248667:C:T	rs10503495	8	14248667	C	T	0.2942	8.032e-10	1.01939	0.0031	0.990668	rs12155793	123	SGCZ	0	intronic	4.479	5	9	15	0	0	1
8:14248767:C:G	rs13271858	8	14248767	C	G	0.2803	4.374e-10	1.0199	0.0032	0.9285	rs12155793	123	SGCZ	0	intronic	0.755	7	9	15	0	0	1
8:14249164:A:T	rs10156368	8	14249164	A	T	0.3091	3.314e-08	1.01704	0.0031	0.797831	rs12155793	123	SGCZ	0	intronic	0.402	6	9	15	0	0	1
8:14249200:C:T	rs10503496	8	14249200	T	C	0.2843	8.779e-10	1.01949	0.0031	0.909762	rs12155793	123	SGCZ	0	intronic	0.122	7	9	15	0	0	1
8:14249411:C:T	rs10110337	8	14249411	C	T	0.3191	1.591e-08	1.01715	0.003	0.883476	rs12155793	123	SGCZ	0	intronic	2.057	7	9	15	0	0	1
8:14250655:C:T	rs17119252	8	14250655	T	C	0.3091	3.331e-08	1.01704	0.0031	0.797831	rs12155793	123	SGCZ	0	intronic	1.132	7	9	15	0	0	1
8:14251164:T:TCTC	rs78119041	8	14251164	TCTC	T	0.2803				0.9285	rs12155793	123	SGCZ	0	intronic	8.139		9	15	0	0	1
8:14251369:C:T	rs13258546	8	14251369	C	T	0.2952	6.732e-10	1.01949	0.0031	0.98601	rs12155793	123	SGCZ	0	intronic	4.742	6	9	15	0	0	1
8:14251649:A:C	rs66724789	8	14251649	C	A	0.3449				0.81026	rs12155793	123	SGCZ	0	intronic	0.99	6	9	15	0	0	1
8:14251834:A:G	rs10100553	8	14251834	A	G	0.3241	2.184e-08	1.01694	0.003	0.857162	rs12155793	123	SGCZ	0	intronic	2.015	7	9	15	0	0	1
8:14252372:A:G	rs6988872	8	14252372	G	A	0.3241	2.188e-08	1.01694	0.003	0.857162	rs12155793	123	SGCZ	0	intronic	1.759	7	9	15	0	0	1
8:14252384:C:G	rs7006178	8	14252384	C	G	0.2952	5.615e-10	1.01959	0.0031	0.98601	rs12155793	123	SGCZ	0	intronic	0.137	7	9	15	0	0	1
8:14253354:A:G	rs2054356	8	14253354	G	A	0.3698	3.505e-05	1.01207	0.0029	0.720036	rs12155793	123	SGCZ	0	intronic	1.659	7	9	15	0	0	1
8:14253391:A:G	rs13267926	8	14253391	A	G	0.2952	6.621e-10	1.01949	0.0031	0.98601	rs12155793	123	SGCZ	0	intronic	1.337	7	9	15	0	0	1
8:14254248:A:G	rs13277345	8	14254248	A	G	0.2952	7.283e-10	1.01949	0.0031	0.98601	rs12155793	123	SGCZ	0	intronic	1.52	7	9	15	0	0	1
8:14254628:C:G	rs1461884	8	14254628	C	G	0.2952	9.936e-10	1.01928	0.0031	0.98601	rs12155793	123	SGCZ	0	intronic	2.959	6	9	15	0	0	1
8:14255631:C:G	rs4831579	8	14255631	G	C	0.2932	6.083e-10	1.01959	0.0031	0.976728	rs12155793	123	SGCZ	0	intronic	7.379	6	9	15	0	0	1
8:14256055:C:G	rs36002179	8	14256055	C	G	0.3221	2.598e-08	1.01684	0.003	0.854928	rs12155793	123	SGCZ	0	intronic	1.762	6	7	15	0	0	1
8:14256748:C:T	rs1037936	8	14256748	C	T	0.3221	3.3e-08	1.01664	0.003	0.854928	rs12155793	123	SGCZ	0	intronic	0.949	7	5	15	0	0	1
8:14256860:A:C	rs11993428	8	14256860	A	C	0.3221	2.919e-08	1.01674	0.003	0.854928	rs12155793	123	SGCZ	0	intronic	2.08	5	5	15	0	0	1
8:14256968:A:G	rs2410189	8	14256968	G	A	0.326	3.37e-08	1.01654	0.003	0.831701	rs12155793	123	SGCZ	0	intronic	0.84	5	5	15	0	0	1
8:14258101:C:T	rs4831580	8	14258101	C	T	0.2913	8.579e-10	1.01928	0.0031	0.967626	rs12155793	123	SGCZ	0	intronic	5.529	7	5	15	0	0	1
8:14258269:A:AT	rs34605465	8	14258269	AT	A	0.04871				0.854192	rs12155793	123	SGCZ	0	intronic	1.334		5	15	0	0	1
8:14258269:AT:ATT	rs11375684	8	14258269	AT	ATT	0.3221				0.854192	rs12155793	123	SGCZ	0				5	15	0	0	1
8:14258438:C:T	rs1551815	8	14258438	T	C	0.3767	0.0001107	1.01126	0.0029	0.696558	rs12155793	123	SGCZ	0	intronic	2.967	6	5	15	0	0	1
8:14258599:C:T	rs4831582	8	14258599	T	C	0.2913	8.451e-10	1.01939	0.0031	0.967626	rs12155793	123	SGCZ	0	intronic	4.436	7	5	15	0	0	1
8:14258601:A:G	rs4831583	8	14258601	G	A	0.2913	8.53e-10	1.01939	0.0031	0.967626	rs12155793	123	SGCZ	0	intronic	6.607	7	5	15	0	0	1
8:14258648:C:G	rs1551816	8	14258648	C	G	0.3658	2.927e-05	1.01227	0.0029	0.720244	rs12155793	123	SGCZ	0	intronic	0.782	7	5	15	0	0	1
8:14258791:A:AT	rs71209044	8	14258791	AT	A	0.2942				0.953574	rs12155793	123	SGCZ	0	intronic	0.576		5	15	0	0	1
8:14258850:C:G	rs13248605	8	14258850	C	G	0.2913	1.421e-09	1.01908	0.0031	0.967626	rs12155793	123	SGCZ	0	intronic	0.663	6	5	15	0	0	1
8:14258928:C:T	rs13259664	8	14258928	T	C	0.3648				0.715751	rs12155793	123	SGCZ	0	intronic	1.183	7	5	15	0	0	1
8:14258931:A:T	rs13252131	8	14258931	A	T	0.3648				0.715751	rs12155793	123	SGCZ	0	intronic	1.107	7	5	15	0	0	1
8:14259274:C:T	rs13276594	8	14259274	C	T	0.3221				0.854928	rs12155793	123	SGCZ	0	intronic	0.787	7	5	15	0	0	1
8:14259462:C:T	rs13250590	8	14259462	T	C	0.2913				0.967626	rs12155793	123	SGCZ	0	intronic	1.041	6	5	15	0	0	1
8:14259580:C:G	rs76399822	8	14259580	C	G	0.3221				0.854928	rs12155793	123	SGCZ	0	intronic	0.517	7	5	15	0	0	1
8:14259839:G:T	rs13251832	8	14259839	T	G	0.2913				0.967626	rs12155793	123	SGCZ	0	intronic	0.698	6	5	15	0	0	1
8:14260269:G:T	rs36174696	8	14260269	T	G	0.2913				0.967626	rs12155793	123	SGCZ	0	intronic	1.051	7	5	15	0	0	1
8:14260564:G:T	rs113932783	8	14260564	T	G	0.2913				0.967626	rs12155793	123	SGCZ	0	intronic	1.235	7	5	15	0	0	1
8:14261307:A:C	rs971619	8	14261307	C	A	0.3569	3.356e-07	1.01532	0.003	0.731281	rs12155793	123	SGCZ	0	intronic	1.308	6	5	15	0	0	1
8:14262130:A:C	rs4831585	8	14262130	C	A	0.3767	0.0002321	1.01076	0.0029	0.696558	rs12155793	123	SGCZ	0	intronic	2.381	5	5	15	0	0	1
8:14262597:A:C	rs7465081	8	14262597	C	A	0.3777	0.0002297	1.01076	0.0029	0.695264	rs12155793	123	SGCZ	0	intronic	6.673	7	1	15	0	0	1
8:14262798:C:T	rs12550735	8	14262798	C	T	0.2913	1.21e-09	1.01918	0.0031	0.967626	rs12155793	123	SGCZ	0	intronic	3.163	6	1	15	0	0	1
8:14262872:T:TCA	rs34179828	8	14262872	TCA	T	0.2913				0.967626	rs12155793	123	SGCZ	0	intronic	10.44		1	15	1	0	1
8:14263254:A:G	rs9657235	8	14263254	A	G	0.2932	1.292e-09	1.01908	0.0031	0.958232	rs12155793	123	SGCZ	0	intronic	1.188	7	1	15	0	0	1
8:14264516:A:G	rs2199416	8	14264516	A	G	0.2942	1.109e-09	1.01888	0.0031	0.953574	rs12155793	123	SGCZ	0	intronic	1.497	7	5	15	0	0	1
8:14265567:G:T	rs9325706	8	14265567	T	G	0.2972	1.452e-09	1.01867	0.0031	0.940007	rs12155793	123	SGCZ	0	intronic	2.994	7	5	15	0	0	1
8:14266539:C:G	rs1461843	8	14266539	C	G	0.3469	1.05e-05	1.01319	0.003	0.749966	rs12155793	123	SGCZ	0	intronic	1.628	7	5	15	0	0	1
8:14266821:A:C	rs10441658	8	14266821	A	C	0.3042	4.045e-09	1.01816	0.0031	0.908743	rs12155793	123	SGCZ	0	intronic	0.362	7	5	15	0	0	1
8:14266959:A:G	rs10441660	8	14266959	A	G	0.333	2.005e-07	1.01562	0.003	0.80626	rs12155793	123	SGCZ	0	intronic	0.592	7	5	15	0	0	1
8:14266984:G:GA	rs71541667	8	14266984	GA	G	0.2972				0.940007	rs12155793	123	SGCZ	0	intronic	4.289		5	15	0	0	1
8:14267590:G:T	rs6419067	8	14267590	T	G	0.3757	9.047e-05	1.01136	0.0029	0.678425	rs12155793	123	SGCZ	0	intronic	2.29	5	5	15	0	0	1
8:14267597:A:G	rs6530772	8	14267597	A	G	0.3757	9.709e-05	1.01136	0.0029	0.678425	rs12155793	123	SGCZ	0	intronic	3.173	5	5	15	0	0	1
8:14267909:G:GAA	rs566436950	8	14267909	G	GAA	0.3062				0.901436	rs12155793	123	SGCZ	0	intronic	0.673		5	15	0	0	1
8:14267926:A:C	rs6530773	8	14267926	A	C	0.3767				0.675523	rs12155793	123	SGCZ	0	intronic	2.575	6	5	15	0	0	1
8:14268049:T:TAA	rs67210595	8	14268049	TAA	T	0.3519				0.736062	rs12155793	123	SGCZ	0	intronic	2.636		5	15	0	0	1
8:14268150:C:G	rs4831586	8	14268150	G	C	0.3767	0.0001085	1.01126	0.0029	0.675523	rs12155793	123	SGCZ	0	intronic	0.758	6	5	15	0	0	1
8:14268178:A:G	rs10105361	8	14268178	G	A	0.3469	9.024e-06	1.01329	0.003	0.742184	rs12155793	123	SGCZ	0	intronic	3.62	7	5	15	0	0	1
8:14268202:C:G	rs4831587	8	14268202	G	C	0.3767	0.0001169	1.01126	0.0029	0.675523	rs12155793	123	SGCZ	0	intronic	0.717	7	5	15	0	0	1
8:14268577:C:T	rs28678833	8	14268577	C	T	0.3052	4.497e-09	1.01806	0.0031	0.904372	rs12155793	123	SGCZ	0	intronic	2.07	6	5	15	0	0	1
8:14268652:C:T	rs28483126	8	14268652	C	T	0.3052	4.606e-09	1.01806	0.0031	0.904372	rs12155793	123	SGCZ	0	intronic	0.541	7	5	15	0	0	1
8:14268804:C:T	rs28739301	8	14268804	T	C	0.3052	4.237e-09	1.01816	0.0031	0.904372	rs12155793	123	SGCZ	0	intronic	0.593	6	5	15	0	0	1
8:14268896:C:T	rs28713271	8	14268896	C	T	0.3052	4.035e-09	1.01816	0.0031	0.904372	rs12155793	123	SGCZ	0	intronic	5.289	6	5	15	0	0	1
8:14269028:C:T	rs4428672	8	14269028	T	C	0.3449	1.609e-05	1.01288	0.003	0.777544	rs12155793	123	SGCZ	0	intronic	5.809	7	5	15	0	0	1
8:14269094:A:C	rs4269546	8	14269094	A	C	0.3529	2.772e-05	1.01227	0.0029	0.744645	rs12155793	123	SGCZ	0	intronic	2.788	7	5	15	0	0	1
8:14269221:A:T	rs7460217	8	14269221	T	A	0.3817	0.0003728	1.01035	0.0029	0.676585	rs12155793	123	SGCZ	0	intronic	7.912	6	5	15	0	0	1
8:14269335:C:T	rs4342592	8	14269335	C	T	0.3529	2.35e-05	1.01238	0.0029	0.744645	rs12155793	123	SGCZ	0	intronic	6.564	7	5	15	0	0	1
8:14269487:A:G	rs13254879	8	14269487	G	A	0.3529	2.35e-05	1.01238	0.0029	0.744645	rs12155793	123	SGCZ	0	intronic	1.882	7	5	15	0	0	1
8:14269600:A:G	rs35194896	8	14269600	G	A	0.2972	1.044e-09	1.01888	0.0031	0.940007	rs12155793	123	SGCZ	0	intronic	4.022	6	5	15	0	0	1
8:14269638:A:C	rs13255213	8	14269638	C	A	0.3529	2.32e-05	1.01238	0.0029	0.744645	rs12155793	123	SGCZ	0	intronic	3.977	6	5	15	0	0	1
8:14269841:C:T	rs13263388	8	14269841	C	T	0.3519	1.899e-05	1.01278	0.003	0.738844	rs12155793	123	SGCZ	0	intronic	5.616	7	5	15	0	0	1
8:14269842:C:G	rs13252747	8	14269842	G	C	0.3519				0.738844	rs12155793	123	SGCZ	0	intronic	0.854	7	5	15	0	0	1
8:14269982:A:T	rs28433112	8	14269982	T	A	0.3529	2.582e-05	1.01248	0.003	0.744645	rs12155793	123	SGCZ	0	intronic	16.1	6	5	15	1	0	1
8:14269987:A:G	rs28539573	8	14269987	G	A	0.3529	1.791e-05	1.01258	0.0029	0.744645	rs12155793	123	SGCZ	0	intronic	18.39	6	5	15	1	0	1
8:14270114:A:G	rs6990241	8	14270114	G	A	0.3817	0.000371	1.01035	0.0029	0.676585	rs12155793	123	SGCZ	0	intronic	13.73	7	7	15	1	0	1
8:14270172:C:T	rs28593702	8	14270172	T	C	0.3479	1.334e-05	1.01298	0.003	0.767452	rs12155793	123	SGCZ	0	intronic	16.45	6	7	15	1	0	1
8:14270187:A:G	rs67483193	8	14270187	G	A	0.3469	1.354e-05	1.01298	0.003	0.7708	rs12155793	123	SGCZ	0	intronic	13.54	6	7	15	1	0	1
8:14270221:G:T	rs67565539	8	14270221	G	T	0.3529	2.79e-05	1.01248	0.003	0.744645	rs12155793	123	SGCZ	0	intronic	6.016	7	7	15	0	0	1
8:14270255:C:G	rs67667816	8	14270255	G	C	0.3529	3.368e-05	1.01238	0.003	0.744645	rs12155793	123	SGCZ	0	intronic	0.417	6	7	15	0	0	1
8:14270269:A:G	rs34735562	8	14270269	A	G	0.3529	2.739e-05	1.01248	0.003	0.744645	rs12155793	123	SGCZ	0	intronic	2.64	6	7	15	0	0	1
8:14270284:G:T	rs12542645	8	14270284	G	T	0.3529	2.753e-05	1.01248	0.003	0.744645	rs12155793	123	SGCZ	0	intronic	3.853	6	7	15	0	0	1
8:14270448:C:G	rs12549464	8	14270448	G	C	0.3817	0.0003006	1.01045	0.0029	0.676585	rs12155793	123	SGCZ	0	intronic	0.111	6	9	15	0	0	1
8:14270512:A:G	rs7461141	8	14270512	G	A	0.3529	1.941e-05	1.01248	0.0029	0.744645	rs12155793	123	SGCZ	0	intronic	1.811	7	9	15	0	0	1
8:14270684:A:G	rs7461169	8	14270684	G	A	0.3529	2.095e-05	1.01248	0.0029	0.744645	rs12155793	123	SGCZ	0	intronic	2.953	7	9	15	0	0	1
8:14270775:A:G	rs12544544	8	14270775	A	G	0.2992	8.187e-10	1.01898	0.0031	0.930953	rs12155793	123	SGCZ	0	intronic	0.401	7	9	15	0	0	1
8:14270782:A:G	rs12544546	8	14270782	A	G	0.2992	8.504e-10	1.01898	0.0031	0.930953	rs12155793	123	SGCZ	0	intronic	1.203	6	9	15	0	0	1
8:14270813:C:T	rs12542764	8	14270813	C	T	0.3052	4.106e-09	1.01816	0.0031	0.904372	rs12155793	123	SGCZ	0	intronic	2.237	6	9	15	0	0	1
8:14270867:C:CT	rs34905148	8	14270867	C	CT	0.334				0.802576	rs12155793	123	SGCZ	0	intronic	9.085		9	15	0	0	1
8:14271156:C:T	rs10109761	8	14271156	T	C	0.2992	8.719e-10	1.01898	0.0031	0.930953	rs12155793	123	SGCZ	0	intronic	1.499	7	9	15	0	0	1
8:14271348:A:G	rs10109185	8	14271348	A	G	0.3052	3.162e-09	1.01826	0.0031	0.904372	rs12155793	123	SGCZ	0	intronic	1.395	7	9	15	0	0	1
8:14271358:A:G	rs10096480	8	14271358	G	A	0.3052	3.064e-09	1.01826	0.0031	0.904372	rs12155793	123	SGCZ	0	intronic	2.209	7	9	15	0	0	1
8:14271403:C:T	rs10110085	8	14271403	T	C	0.3042	3.426e-09	1.01826	0.0031	0.908743	rs12155793	123	SGCZ	0	intronic	1.431	6	9	15	0	0	1
8:14271725:A:G	rs1471336	8	14271725	A	G	0.2982	4.021e-08	1.01755	0.0032	0.935467	rs12155793	123	SGCZ	0	intronic	1.76	7	9	15	0	0	1
8:14271780:C:T	rs1471337	8	14271780	C	T	0.3042	3.703e-09	1.01816	0.0031	0.908743	rs12155793	123	SGCZ	0	intronic	0.34	6	9	15	0	0	1
8:14271861:G:T	rs7462836	8	14271861	G	T	0.3519	2.153e-05	1.01248	0.0029	0.747899	rs12155793	123	SGCZ	0	intronic	2.111	6	9	15	0	0	1
8:14271930:C:T	rs2169423	8	14271930	T	C	0.3042	2.092e-09	1.01847	0.0031	0.908743	rs12155793	123	SGCZ	0	intronic	2.153	6	9	15	0	0	1
8:14272033:A:T	rs10100028	8	14272033	T	A	0.333	1.51e-07	1.01582	0.003	0.80626	rs12155793	123	SGCZ	0	intronic	6.148	7	9	15	0	0	1
8:14272269:A:C	rs12543569	8	14272269	C	A	0.3062	3.163e-09	1.01826	0.0031	0.900461	rs12155793	123	SGCZ	0	intronic	4.2	6	9	15	0	0	1
8:14272389:C:G	rs12545852	8	14272389	C	G	0.3479	8.325e-06	0.98689	0.003	0.746611	rs12155793	123	SGCZ	0	intronic	0.288	7	9	15	0	0	1
8:14272487:G:T	rs12544195	8	14272487	G	T	0.3052	3.544e-09	1.01816	0.0031	0.904372	rs12155793	123	SGCZ	0	intronic	11.37	6	9	15	1	0	1
8:14272561:A:T	rs67208007	8	14272561	A	T	0.3529	1.993e-05	0.98768	0.0029	0.744645	rs12155793	123	SGCZ	0	intronic	4.025	6	9	15	0	0	1
8:14272586:A:G	rs9918924	8	14272586	A	G	0.3817	0.0002364	0.98778	0.0033	0.676585	rs12155793	123	SGCZ	0	intronic	7.354	7	9	15	0	0	1
8:14272863:C:T	rs9918847	8	14272863	C	T	0.3529	2.345e-05	0.98758	0.003	0.744645	rs12155793	123	SGCZ	0	intronic	8.178	7	9	15	0	0	1
8:14272899:C:T	rs9918734	8	14272899	T	C	0.3529	1.778e-05	0.98758	0.0029	0.744645	rs12155793	123	SGCZ	0	intronic	2.295	6	9	15	0	0	1
8:14272963:A:G	rs1471338	8	14272963	G	A	0.2972	6.459e-10	1.01908	0.0031	0.940007	rs12155793	123	SGCZ	0	intronic	9.648	6	9	15	0	0	1
8:14272972:A:T	rs9918835	8	14272972	T	A	0.3529	1.69e-05	0.98748	0.0029	0.744645	rs12155793	123	SGCZ	0	intronic	0.712	6	9	15	0	0	1
8:14273016:A:G	rs9918752	8	14273016	A	G	0.3529	1.71e-05	0.98758	0.0029	0.744645	rs12155793	123	SGCZ	0	intronic	3.18	6	9	15	0	0	1
8:14273227:G:T	rs1471341	8	14273227	T	G	0.2982	7.815e-10	1.01898	0.0031	0.935776	rs12155793	123	SGCZ	0	intronic	2.122	7	9	15	0	0	1
8:14273247:G:T	rs1381416	8	14273247	T	G	0.3529	3.238e-05	0.98778	0.003	0.738451	rs12155793	123	SGCZ	0	intronic	1.949	6	9	15	0	0	1
8:14273400:A:G	rs1381418	8	14273400	G	A	0.3529	3.198e-05	0.98778	0.003	0.744645	rs12155793	123	SGCZ	0	intronic	5.171	6	9	15	0	0	1
8:14273682:C:T	rs1461881	8	14273682	T	C	0.3539	2.688e-05	0.98758	0.003	0.742824	rs12155793	123	SGCZ	0	intronic	2.367	5	9	15	0	0	1
8:14273693:C:T	rs1461882	8	14273693	C	T	0.3539	3.229e-05	0.98778	0.003	0.742824	rs12155793	123	SGCZ	0	intronic	5.81	5	9	15	0	0	1
8:14273741:A:G	rs4410905	8	14273741	A	G	0.3539	1.555e-05	0.98748	0.0029	0.742824	rs12155793	123	SGCZ	0	intronic	3.161	5	9	15	0	0	1
8:14273805:A:G	rs3887200	8	14273805	A	G	0.3837	0.0002005	0.98926	0.0029	0.672624	rs12155793	123	SGCZ	0	intronic	3.892		9	15	0	0	1
8:14273847:A:C	rs4484699	8	14273847	C	A	0.3479	2.105e-05	0.98748	0.003	0.76879	rs12155793	123	SGCZ	0	intronic	0.508	7	9	15	0	0	1
8:14273888:C:T	rs3887199	8	14273888	T	C	0.3539	1.675e-05	0.98748	0.0029	0.742824	rs12155793	123	SGCZ	0	intronic	0.565		9	15	0	0	1
8:14273998:C:G	rs13264759	8	14273998	C	G	0.2982	7.123e-10	1.01898	0.0031	0.935776	rs12155793	123	SGCZ	0	intronic	0.448	6	9	15	0	0	1
8:14274116:G:T	rs4455828	8	14274116	G	T	0.3469	2.149e-05	0.98748	0.003	0.7708	rs12155793	123	SGCZ	0	intronic	0.683	7	9	15	0	0	1
8:14274286:C:T	rs11990907	8	14274286	C	T	0.3509	1.951e-05	0.98758	0.0029	0.752568	rs12155793	123	SGCZ	0	intronic	2.35	6	9	15	0	0	1
8:14274475:A:G	rs11782514	8	14274475	A	G	0.3827	0.0002207	0.98936	0.0029	0.67542	rs12155793	123	SGCZ	0	intronic	0.976	7	9	15	0	0	1
8:14274541:A:T	rs56033452	8	14274541	T	A	0.3062	2.498e-09	1.01837	0.0031	0.900461	rs12155793	123	SGCZ	0	intronic	3.292	7	9	15	0	0	1
8:14274707:G:T	rs11782596	8	14274707	T	G	0.3827	0.0001627	0.98916	0.0029	0.67542	rs12155793	123	SGCZ	0	intronic	1.99	5	9	15	0	0	1
8:14274964:A:G	rs11203604	8	14274964	A	G	0.3539	1.636e-05	0.98748	0.0029	0.742824	rs12155793	123	SGCZ	0	intronic	0.137	6	9	15	0	0	1
8:14275001:C:T	rs11987419	8	14275001	T	C	0.3539	1.503e-05	0.98748	0.0029	0.742824	rs12155793	123	SGCZ	0	intronic	2.259	7	9	15	0	0	1
8:14275244:C:T	rs57354962	8	14275244	T	C	0.3827	0.0002226	0.98936	0.0029	0.67542	rs12155793	123	SGCZ	0	intronic	1.304	7	9	15	0	0	1
8:14275308:A:ATGTG	rs140544219	8	14275308	A	ATGTG	0.3827				0.67542	rs12155793	123	SGCZ	0	intronic	1.45		9	15	0	0	1
8:14275339:C:G	rs11776795	8	14275339	G	C	0.3827	0.000235	0.98936	0.0029	0.67542	rs12155793	123	SGCZ	0	intronic	6.231	7	9	15	0	0	1
8:14275444:A:C	rs11776823	8	14275444	A	C	0.3449	1.293e-05	0.98718	0.003	0.778861	rs12155793	123	SGCZ	0	intronic	4.788	7	9	15	0	0	1
8:14275561:C:T	rs11781105	8	14275561	C	T	0.3817	0.0002417	0.98946	0.0029	0.678228	rs12155793	123	SGCZ	0	intronic	3.348	7	9	15	0	0	1
8:14275913:C:T	rs11203605	8	14275913	C	T	0.3807	0.0002488	0.98946	0.0029	0.67941	rs12155793	123	SGCZ	0	intronic	0.318	6	9	15	0	0	1
8:14275936:A:G	rs11203606	8	14275936	A	G	0.3827	0.0002549	0.98946	0.0029	0.67542	rs12155793	123	SGCZ	0	intronic	4.139	7	9	15	0	0	1
8:14275982:A:G	rs12545811	8	14275982	G	A	0.3817	0.0002252	0.98936	0.0029	0.678228	rs12155793	123	SGCZ	0	intronic	1.821	7	9	15	0	0	1
8:14276147:A:G	rs11203607	8	14276147	A	G	0.3817	0.0002447	0.98946	0.0029	0.678228	rs12155793	123	SGCZ	0	intronic	0.392	6	15	15	0	0	1
8:14276726:C:T	rs17119275	8	14276726	C	T	0.3807	0.0003148	0.98965	0.0029	0.681049	rs12155793	123	SGCZ	0	intronic	0.602	5	15	15	0	0	1
8:14276764:A:G	rs17119276	8	14276764	A	G	0.3817	0.0003346	0.98965	0.0029	0.678228	rs12155793	123	SGCZ	0	intronic	2.974	5	15	15	0	0	1
8:14277277:A:G	rs13263288	8	14277277	G	A	0.3887	0.0003684	0.98975	0.0029	0.6639	rs12155793	123	SGCZ	0	intronic	6.296	7	9	15	0	0	1
8:14277424:C:G	rs17301803	8	14277424	G	C	0.3628	3.787e-09	1.01786	0.003	0.691973	rs12155793	123	SGCZ	0	intronic	1.968	7	7	15	0	0	1
8:14278032:C:G	rs17301830	8	14278032	C	G	0.2982	1.387e-08	1.01755	0.0031	0.811197	rs12155793	123	SGCZ	0	intronic	0.29	6	7	15	0	0	1
8:14278377:A:G	rs10096208	8	14278377	G	A	0.3469	0.0001141	0.98857	0.003	0.662491	rs12155793	123	SGCZ	0	intronic	0.086	7	7	15	0	0	1
8:14278413:C:T	rs10099205	8	14278413	C	T	0.3469	9.115e-05	0.98847	0.003	0.662491	rs12155793	123	SGCZ	0	intronic	1.076	6	7	15	0	0	1
8:14278814:C:T	rs35757344	8	14278814	C	T	0.2992	2.483e-08	1.01725	0.0031	0.806905	rs12155793	123	SGCZ	0	intronic	0.662	6	7	15	0	0	1
8:14279381:C:T	rs11986178	8	14279381	T	C	0.3141	3.367e-08	1.01674	0.003	0.74016	rs12155793	123	SGCZ	0	intronic	2.531	5	2	15	0	0	1
8:14279424:C:G	rs73219757	8	14279424	G	C	0.2982	2.808e-08	1.01725	0.0031	0.811197	rs12155793	123	SGCZ	0	intronic	0.511	5	5	15	0	0	1
8:14279446:A:G	rs73219758	8	14279446	A	G	0.2982	2.86e-08	1.01725	0.0031	0.811197	rs12155793	123	SGCZ	0	intronic	0.9	5	5	15	0	0	1
8:14279534:A:T	rs17301935	8	14279534	A	T	0.2992	9.987e-07	1.01745	0.0035	0.806905	rs12155793	123	SGCZ	0	intronic	5.665	5	5	15	0	0	1
8:14279615:A:G	rs17301963	8	14279615	A	G	0.2972	2.814e-08	1.01725	0.0031	0.806989	rs12155793	123	SGCZ	0	intronic	0.26	6	5	15	0	0	1
8:14279640:C:T	rs17301991	8	14279640	T	C	0.3012	1.415e-07	1.01633	0.0031	0.789941	rs12155793	123	SGCZ	0	intronic	1.746	6	5	15	0	0	1
8:14279933:C:T	rs12542288	8	14279933	T	C	0.2952	2.148e-08	1.01735	0.0031	0.798663	rs12155793	123	SGCZ	0	intronic	6.215	5	5	15	0	0	1
8:14280558:C:T	rs1074927	8	14280558	T	C	0.3151	4.222e-08	1.01664	0.003	0.73627	rs12155793	123	SGCZ	0	intronic	0.192	6	5	15	0	0	1
8:14280746:A:C	rs3887290	8	14280746	C	A	0.2982				0.811197	rs12155793	123	SGCZ	0	intronic	3.823	6	5	15	0	0	1
8:14280835:G:GA	rs138379272	8	14280835	GA	G	0.2982				0.811197	rs12155793	123	SGCZ	0	intronic	0.149		5	15	0	0	1
8:14282141:C:CAT	rs10657130	8	14282141	C	CAT	0.325				0.686615	rs12155793	123	SGCZ	0	intronic	0.654		7	15	0	0	1
8:14282382:A:C	rs10503497	8	14282382	C	A	0.2982	2.228e-08	1.01725	0.0031	0.811197	rs12155793	123	SGCZ	0	intronic	1.007	6	7	15	0	0	1
8:14282506:A:T	rs13268716	8	14282506	A	T	0.2982	2.179e-08	1.01725	0.0031	0.811197	rs12155793	123	SGCZ	0	intronic	2.262	6	7	15	0	0	1
8:14282519:A:G	rs13258084	8	14282519	A	G	0.2982	2.176e-08	1.01725	0.0031	0.811197	rs12155793	123	SGCZ	0	intronic	0.676	7	7	15	0	0	1
8:14282751:A:C	rs13261862	8	14282751	C	A	0.2982	2.46e-08	1.01725	0.0031	0.811197	rs12155793	123	SGCZ	0	intronic	1.525	7	7	15	0	0	1
8:14282776:C:T	rs7837188	8	14282776	T	C	0.3151	3.27e-08	1.01674	0.003	0.73627	rs12155793	123	SGCZ	0	intronic	2.815	6	7	15	0	0	1
8:14282859:A:G	rs13262171	8	14282859	G	A	0.2982	1.903e-08	1.01735	0.0031	0.811197	rs12155793	123	SGCZ	0	intronic	0.311	7	5	15	0	0	1
8:14282998:C:T	rs13268559	8	14282998	T	C	0.2982	2.068e-08	1.01735	0.0031	0.811197	rs12155793	123	SGCZ	0	intronic	1.383	7	5	15	0	0	1
8:14283043:C:T	rs7840953	8	14283043	T	C	0.3151	2.918e-08	1.01684	0.003	0.73627	rs12155793	123	SGCZ	0	intronic	2.141	6	5	15	0	0	1
8:14283218:C:T	rs7841248	8	14283218	T	C	0.3151	3.294e-08	1.01674	0.003	0.73627	rs12155793	123	SGCZ	0	intronic	3.609	7	5	15	0	0	1
8:14283299:C:G	rs10503498	8	14283299	G	C	0.2982	1.975e-08	1.01735	0.0031	0.811197	rs12155793	123	SGCZ	0	intronic	0.5	7	5	15	0	0	1
8:14283373:A:C	rs13270590	8	14283373	C	A	0.2992	2.207e-08	1.01725	0.0031	0.807702	rs12155793	123	SGCZ	0	intronic	3.719	6	5	15	0	0	1
8:14283489:A:C	rs13271129	8	14283489	C	A	0.2992	1.993e-08	1.01735	0.0031	0.807702	rs12155793	123	SGCZ	0	intronic	0.456	6	5	15	0	0	1
8:14283666:C:T	rs10098344	8	14283666	C	T	0.3161	3.432e-08	1.01674	0.003	0.733533	rs12155793	123	SGCZ	0	intronic	1.122	6	5	15	0	0	1
8:14284142:C:T	rs11995597	8	14284142	C	T	0.3201	5.482e-08	1.01643	0.003	0.712827	rs12155793	123	SGCZ	0	intronic	6.289	4	7	15	0	0	1
8:14284180:C:T	rs34805259	8	14284180	T	C	0.3002	2.365e-08	1.01725	0.0031	0.803448	rs12155793	123	SGCZ	0	intronic	0.402	5	7	15	0	0	1
8:14284582:C:T	rs62499684	8	14284582	T	C	0.3012				0.799217	rs12155793	123	SGCZ	0	intronic	3.555	6	9	15	0	0	1
8:14284934:C:G	rs58760181	8	14284934	C	G	0.3002	2.332e-08	1.01725	0.0031	0.803448	rs12155793	123	SGCZ	0	intronic	0.087	6	7	15	0	0	1
8:14286167:A:G	rs17242772	8	14286167	G	A	0.3002	1.519e-08	1.01745	0.0031	0.779232	rs12155793	123	SGCZ	0	intronic	13.66	6	9	15	1	0	1
8:14286569:A:G	rs17242877	8	14286569	G	A	0.3002	1.38e-08	1.01755	0.0031	0.779232	rs12155793	123	SGCZ	0	intronic	8.096	7	9	15	0	0	1
8:14287445:C:T	rs62499686	8	14287445	C	T	0.2972	1.52e-08	1.01755	0.0031	0.790951	rs12155793	123	SGCZ	0	intronic	3.4	6	9	15	0	0	1
8:14287660:T:TC	rs141203827	8	14287660	TC	T	0.2972				0.790951	rs12155793	123	SGCZ	0	intronic	0.659		9	15	0	0	1
8:14287694:A:C	rs62499687	8	14287694	A	C	0.2942	1.753e-08	1.01776	0.0031	0.80382	rs12155793	123	SGCZ	0	intronic	0.956	7	9	15	0	0	1
8:14288454:C:T	rs35716509	8	14288454	T	C	0.2942	2.414e-08	1.01755	0.0031	0.80382	rs12155793	123	SGCZ	0	intronic	1.446	6	9	15	0	0	1
8:14288773:A:G	rs62499689	8	14288773	A	G	0.2942	2.257e-08	1.01765	0.0031	0.80382	rs12155793	123	SGCZ	0	intronic	0.853	7	9	15	0	0	1
8:14288869:A:G	rs73188350	8	14288869	A	G	0.2942	2.024e-08	1.01765	0.0031	0.80382	rs12155793	123	SGCZ	0	intronic	0.835	5	9	15	0	0	1
8:14289521:C:CA	rs34736196	8	14289521	CA	C	0.2972				0.790951	rs12155793	123	SGCZ	0	intronic	1.133		9	15	0	0	1
8:14289662:C:G	rs13263532	8	14289662	G	C	0.2972	1.689e-08	1.01786	0.0031	0.790951	rs12155793	123	SGCZ	0	intronic	2.125	7	9	15	0	0	1
8:14289748:C:T	rs13272449	8	14289748	C	T	0.3002	1.905e-08	1.01765	0.0031	0.779232	rs12155793	123	SGCZ	0	intronic	5.14	7	9	15	0	0	1
8:14290265:A:G	rs62499690	8	14290265	G	A	0.3002	2.129e-08	1.01776	0.0031	0.779232	rs12155793	123	SGCZ	0	intronic	1.932	6	9	15	0	0	1
8:14290578:G:T	rs73188352	8	14290578	T	G	0.3002	2.748e-08	1.01755	0.0031	0.779232	rs12155793	123	SGCZ	0	intronic	0.897	7	9	15	0	0	1
8:14290831:C:T	rs62499694	8	14290831	T	C	0.2972	4.077e-08	1.01735	0.0031	0.790951	rs12155793	123	SGCZ	0	intronic	0.249	6	9	15	0	0	1
8:14291586:C:G	rs10099187	8	14291586	C	G	0.3171	4.283e-08	1.01694	0.0031	0.707096	rs12155793	123	SGCZ	0	intronic	1.03	6	15	15	0	0	1
8:14292205:C:T	rs13265496	8	14292205	C	T	0.3032	2.588e-08	1.01755	0.0031	0.766811	rs12155793	123	SGCZ	0	intronic	5.186	7	9	15	0	0	1
8:14292536:A:T	rs13266385	8	14292536	A	T	0.3032	2.065e-08	1.01776	0.0031	0.766811	rs12155793	123	SGCZ	0	intronic	0.297	6	9	15	0	0	1
8:14292963:C:G	rs62499696	8	14292963	C	G	0.2972	1.251e-06	1.01542	0.0031	0.747559	rs12155793	123	SGCZ	0	intronic	0.578	6	9	15	0	0	1
8:14293020:C:T	rs62499697	8	14293020	C	T	0.2992	1.061e-06	1.01552	0.0031	0.741347	rs12155793	123	SGCZ	0	intronic	0.44	6	9	15	0	0	1
8:20489396:A:C	rs10106155	8	20489396	C	A	0.4423	0.0009966	0.99084	0.0028	0.674221	rs6586924	124	U3	16958	intergenic	0.394	7	5	15	0	0	1
8:20489840:A:T	rs7016322	8	20489840	T	A	0.4414	0.001018	0.99084	0.0028	0.677423	rs6586924	124	U3	17402	intergenic	1.024	7	5	15	0	0	1
8:20490365:G:T	rs4922227	8	20490365	T	G	0.4414	0.0007236	0.99054	0.0028	0.677423	rs6586924	124	U3	17927	intergenic	1.287	6	5	15	0	0	1
8:20490552:C:G	rs6996710	8	20490552	C	G	0.4414	0.0008186	0.99064	0.0028	0.677423	rs6586924	124	U3	18114	intergenic	0.32	6	5	15	0	0	1
8:20492231:A:G	rs981629	8	20492231	G	A	0.4453	0.001913	0.99134	0.0028	0.667543	rs6586924	124	U3	19793	intergenic	1.288	6	5	15	0	0	1
8:20514266:C:T	rs6586923	8	20514266	C	T	0.3926	1.054e-08	0.98295	0.003	0.935475	rs34035110	124	RP11-108E14.1	0	ncRNA_intronic	0.018	7	9	15	0	1	1
8:20519721:C:G	rs34035110	8	20519721	G	C	0.4076	9.7e-09	1.01704	0.0029	1	rs34035110	124	RP11-108E14.1	0	ncRNA_intronic	0.009	5	9	15	0	0	1
8:20521358:A:AT	rs60937047	8	20521358	AT	A	0.4732				0.957356	rs6586924	124	RP11-108E14.1	0	ncRNA_intronic	0.409		9	15	0	0	1
8:20524828:A:G	rs6586924	8	20524828	A	G	0.4742	3.249e-08	0.98442	0.0028	1	rs6586924	124	RP11-108E14.1	0	ncRNA_intronic	2.628	7	9	15	0	0	1
8:20525371:C:T	rs17421098	8	20525371	T	C	0.4712	9.295e-08	0.98491	0.0028	0.988412	rs6586924	124	RP11-108E14.1	0	ncRNA_exonic	0.158	7	9	15	0	0	1
8:20530044:A:G	rs6983045	8	20530044	A	G	0.4732	3.61e-08	0.98452	0.0028	0.973055	rs6586924	124	RP11-108E14.1	0	ncRNA_intronic	3.009	7	5	15	0	0	1
8:20530948:A:C	rs10086680	8	20530948	A	C	0.4742	1.308e-07	0.98521	0.0028	0.969132	rs6586924	124	RP11-108E14.1	0	ncRNA_intronic	1.426	6	5	15	0	0	1
8:20533747:A:G	rs2597409	8	20533747	A	G	0.4185	1.777e-07	0.98531	0.0028	0.79705	rs6586924	124	RP11-108E14.1	0	ncRNA_intronic	8.713		5	15	0	1	1
8:20536703:G:T	rs2616204	8	20536703	T	G	0.4215	1.82e-07	0.98531	0.0028	0.777719	rs6586924	124	RP11-108E14.1	0	ncRNA_intronic	1.605		5	15	0	0	1
8:20541446:A:G	rs58796862	8	20541446	G	A	0.4284				0.755762	rs6586924	124	RP11-108E14.1	0	ncRNA_intronic	0.357	6	5	15	0	0	1
8:20548380:G:T	rs17421308	8	20548380	T	G	0.4264	6.017e-07	0.986	0.0028	0.764426	rs6586924	124	RP11-108E14.1	0	ncRNA_intronic	0.565	7	5	15	0	0	1
8:20550415:G:T	rs2597383	8	20550415	T	G	0.4712	2.079e-06	0.98679	0.0028	0.927578	rs6586924	124	RP11-108E14.1	0	ncRNA_intronic	0.294	5	2	15	0	0	1
8:20550444:A:T	rs2616256	8	20550444	T	A	0.4195	1.555e-05	0.98787	0.0028	0.750911	rs6586924	124	RP11-108E14.1	0	ncRNA_intronic	1.242	6	2	15	0	0	1
8:20550536:A:C	rs2597384	8	20550536	C	A	0.4712	2.554e-06	0.98689	0.0028	0.927578	rs6586924	124	RP11-108E14.1	0	ncRNA_intronic	1.524	7	2	15	0	0	1
8:20562331:A:G	rs1562785	8	20562331	A	G	0.4056	2.756e-05	0.98827	0.0028	0.70673	rs6586924	124	RP11-108E14.1	4685	intergenic	1.629	2b	5	15	0	0	0
8:20568839:C:T	rs2616230	8	20568839	T	C	0.4145	8.832e-05	0.98906	0.0028	0.714688	rs6586924	124	RP11-108E14.1	11193	intergenic	1.837	7	9	15	0	0	0
8:20569247:A:G	rs2616231	8	20569247	G	A	0.4145	6.965e-05	0.98886	0.0028	0.714688	rs6586924	124	RP11-108E14.1	11601	intergenic	5.088	5	9	15	0	0	0
8:20569701:A:G	rs2597404	8	20569701	A	G	0.4145	6.715e-05	0.98886	0.0028	0.714688	rs6586924	124	RP11-108E14.1	12055	intergenic	0.444	6	9	15	0	0	0
8:20658095:A:G	rs36038819	8	20658095	A	G	0.1342	5.221e-07	0.98089	0.0038	0.61543	rs7824087	124	RP11-108E14.1	100449	intergenic	0.932	3a	5	15	0	0	1
8:20662516:C:T	rs968220	8	20662516	C	T	0.3678	5.224e-05	0.98827	0.0029	0.631367	rs2259056	124	RP11-108E14.1	104870	intergenic	7.12	4	9	15	0	0	1
8:20663677:A:T	rs2259056	8	20663677	A	T	0.4781	1.784e-08	0.98413	0.0028	1	rs2259056	124	RP11-108E14.1	106031	intergenic	10.99	7	9	15	0	0	1
8:20663939:A:G	rs2616198	8	20663939	G	A	0.3668	5.408e-05	0.98837	0.0029	0.653278	rs2259056	124	RP11-108E14.1	106293	intergenic	0.415		9	15	0	0	1
8:20666148:C:T	rs2616196	8	20666148	C	T	0.3678	4.612e-05	0.98827	0.0029	0.631367	rs2259056	124	RP11-108E14.1	108502	intergenic	2.303		9	15	0	0	1
8:20680802:C:G	rs7839280	8	20680802	G	C	0.1571				0.971634	rs7824087	124	TMEM97P2	111143	intergenic	0.75	6	5	15	0	1	1
8:20681098:A:G	rs7824087	8	20681098	G	A	0.161	7.577e-09	0.97863	0.0037	1	rs7824087	124	TMEM97P2	110847	intergenic	8.566	5	5	15	0	1	1
8:20768785:T:TAA	rs529599614	8	20768785	T	TAA	0.3986				0.995622	rs7017108	124	TMEM97P2	23160	intergenic	2.286		5	15	0	0	1
8:20768853:A:AC	rs11287452	8	20768853	AC	A	0.3986				0.986873	rs7017108	124	TMEM97P2	23092	intergenic	0.391		5	15	0	1	1
8:20772332:C:T	rs7017108	8	20772332	T	C	0.3976	2.793e-10	0.98236	0.0028	1	rs7017108	124	TMEM97P2	19613	intergenic	2.52	5	5	15	0	1	1
8:59799367:A:G	rs10105665	8	59799367	G	A	0.4423	5.282e-08	1.01633	0.003	0.685181	rs6471757	125	TOX	0	intronic	0.866	6	4	15	0	0	1
8:59799781:A:G	rs4737525	8	59799781	A	G	0.4423	1.16e-08	1.01643	0.0029	0.685181	rs6471757	125	TOX	0	intronic	1.322	6	4	15	0	1	1
8:59800446:A:G	rs10109566	8	59800446	G	A	0.4414	1.35e-08	1.01633	0.0029	0.688245	rs6471757	125	TOX	0	intronic	4.318	6	4	15	0	0	1
8:59802159:A:G	rs6471756	8	59802159	G	A	0.4414	1.01e-08	1.01643	0.0029	0.69555	rs6471757	125	TOX	0	intronic	2.94	5	5	15	0	1	1
8:59803836:C:T	rs7829715	8	59803836	C	T	0.4394	1.32e-08	1.01633	0.0029	0.700304	rs6471757	125	TOX	0	intronic	1.841	6	5	15	0	1	1
8:59804351:C:T	rs7000535	8	59804351	C	T	0.4384	1.311e-08	1.01633	0.0029	0.69607	rs6471757	125	TOX	0	intronic	8.003	5	5	15	0	1	1
8:59805738:A:G	rs6471757	8	59805738	A	G	0.3638	1.337e-10	1.01908	0.0029	1	rs6471757	125	TOX	0	intronic	11.06	7	4	15	1	0	1
8:59805769:T:TC	8:59805769:T:TC	8	59805769	TC	T	0.4394				0.691539	rs6471757	125	TOX	0	intronic	1.422		4	15	0	1	1
8:59806664:C:T	rs13271523	8	59806664	C	T	0.4384	1.194e-08	1.01633	0.0028	0.694644	rs6471757	125	TOX	0	intronic	3.931	5	5	15	0	1	1
8:59808307:C:G	rs6651298	8	59808307	G	C	0.4404	1.713e-08	1.01613	0.0028	0.697209	rs6471757	125	TOX	0	intronic	2.54	7	4	15	0	1	1
8:59808617:C:T	rs4738729	8	59808617	C	T	0.4394	1.258e-08	1.01623	0.0028	0.700304	rs6471757	125	TOX	0	intronic	0.976	6	4	15	0	0	1
8:59808935:A:T	rs4738730	8	59808935	T	A	0.4384	1.307e-08	1.01623	0.0028	0.694644	rs6471757	125	TOX	0	intronic	0.277	7	4	15	0	0	1
8:59809840:C:G	rs4738731	8	59809840	G	C	0.4384	8.8e-09	1.01643	0.0028	0.694644	rs6471757	125	TOX	0	intronic	1.185	7	4	15	0	0	1
8:59809943:A:G	rs4738732	8	59809943	A	G	0.4384	1.004e-08	1.01633	0.0028	0.694644	rs6471757	125	TOX	0	intronic	6.062	7	4	15	0	0	1
8:59810378:A:T	rs7004274	8	59810378	A	T	0.4632	1.262e-07	1.01572	0.003	0.621807	rs6471757	125	TOX	0	intronic	0.01	5	5	15	0	0	1
8:59810572:C:T	rs6988143	8	59810572	T	C	0.4384	1.085e-08	1.01633	0.0028	0.694644	rs6471757	125	TOX	0	intronic	8.724	5	5	15	0	0	1
8:59810906:G:GCTTTAAGAAGGGCTCTCACCCCTAAAAGCTGTCTT	8:59810906:G:GCTTTAAGAAGGGCTCTCACCCCTAAAAGCTGTCTT	8	59810906	GCTTTAAGAAGGGCTCTCACCCCTAAAAGCTGTCTT	G	0.4384				0.694644	rs6471757	125	TOX	0	intronic	0.687		4	15	0	0	1
8:59811454:C:T	rs10093993	8	59811454	C	T	0.4394	1.269e-08	1.01623	0.0028	0.700304	rs6471757	125	TOX	0	intronic	3.688	5	4	15	0	0	1
8:59811724:G:T	rs13268621	8	59811724	G	T	0.4394	8.665e-09	1.01633	0.0028	0.700304	rs6471757	125	TOX	0	intronic	6.777	5	4	15	0	0	1
8:59812337:A:C	rs10108037	8	59812337	C	A	0.4394	1.049e-08	1.01623	0.0028	0.700304	rs6471757	125	TOX	0	intronic	0.044	7	5	15	0	0	1
8:59812459:A:G	rs2326213	8	59812459	G	A	0.4394	1.208e-08	1.01613	0.0028	0.700304	rs6471757	125	TOX	0	intronic	6.595	7	5	15	0	0	1
8:59812938:A:G	rs1448541	8	59812938	A	G	0.4394	1.058e-08	1.01623	0.0028	0.700304	rs6471757	125	TOX	0	intronic	10.57		5	15	1	0	1
8:59813205:G:T	rs10098750	8	59813205	G	T	0.4394	9.369e-09	1.01633	0.0028	0.700304	rs6471757	125	TOX	0	intronic	17.39	6	5	15	1	0	1
8:59813429:C:T	rs10112089	8	59813429	T	C	0.4394	1.073e-08	1.01623	0.0028	0.700304	rs6471757	125	TOX	0	intronic	3.566	7	5	15	0	0	1
8:59813760:C:T	rs4738733	8	59813760	C	T	0.4394	1.049e-08	1.01623	0.0028	0.700304	rs6471757	125	TOX	0	intronic	15.48	5	5	15	1	0	1
8:59814330:A:T	rs4738734	8	59814330	T	A	0.4394	1.063e-08	1.01623	0.0028	0.700304	rs6471757	125	TOX	0	intronic	15.67	6	4	15	1	0	1
8:59814666:G:T	rs13261666	8	59814666	T	G	0.4394	1.262e-08	1.01613	0.0028	0.700304	rs6471757	125	TOX	0	intronic	4.944	6	4	15	0	0	1
8:59814688:G:T	rs13263261	8	59814688	G	T	0.4394	1.334e-08	1.01613	0.0028	0.700304	rs6471757	125	TOX	0	intronic	5.232	7	4	15	0	0	1
8:59815118:C:T	rs9298002	8	59815118	C	T	0.4404	7.186e-09	1.01633	0.0028	0.698631	rs6471757	125	TOX	0	intronic	4.112	7	4	15	0	0	1
8:59815629:A:G	rs10095333	8	59815629	A	G	0.4394	7.894e-09	1.01633	0.0028	0.700304	rs6471757	125	TOX	0	intronic	4.179	5	5	15	0	0	1
8:59816806:A:T	rs7002967	8	59816806	A	T	0.4384	7.587e-09	1.01633	0.0028	0.69607	rs6471757	125	TOX	0	intronic	3.61	5	4	15	0	0	1
8:59816985:C:T	rs4738735	8	59816985	C	T	0.4374	5.492e-09	1.01643	0.0028	0.690431	rs6471757	125	TOX	0	intronic	1.706	6	4	15	0	0	1
8:59817068:A:G	rs1562612	8	59817068	G	A	0.4384	7.504e-09	1.01623	0.0028	0.69607	rs6471757	125	TOX	0	intronic	1.233		4	15	0	0	1
8:59817454:C:T	rs12114218	8	59817454	C	T	0.4364	4.478e-09	1.01654	0.0028	0.686259	rs6471757	125	TOX	0	intronic	2.163	5	4	15	0	0	1
8:59817473:C:T	rs12115074	8	59817473	T	C	0.4374	7.467e-09	1.01623	0.0028	0.691877	rs6471757	125	TOX	0	intronic	3.283	5	4	15	0	0	1
8:64496159:C:T	rs4739105	8	64496159	C	T	0.2286	6.294e-06	0.98423	0.0035	0.747811	rs11777872	126	RP11-573J24.1	2398	intergenic	0.363	5	5	15	0	1	1
8:64498360:C:T	rs6472116	8	64498360	C	T	0.2028	3.893e-07	0.98187	0.0036	0.972673	rs11777872	126	RP11-573J24.1	197	upstream	1.662	5	5	15	0	1	1
8:64501080:C:CAT	rs147419280	8	64501080	CAT	C	0.2803				0.600937	rs11777872	126	RP11-573J24.1	0	ncRNA_intronic	0.551		14	15	0	0	1
8:64503676:A:C	rs7835515	8	64503676	C	A	0.2018	1.232e-07	0.98118	0.0036	0.979428	rs11777872	126	RP11-573J24.1	1709	intergenic	1.433	6	9	15	0	1	1
8:64505364:A:C	rs13265819	8	64505364	C	A	0.2018	1.646e-07	0.98138	0.0036	0.979428	rs11777872	126	RP11-573J24.1	3397	intergenic	4.096	6	5	15	0	1	1
8:64507475:A:G	rs2084862	8	64507475	G	A	0.2028	2.225e-07	0.98157	0.0036	0.972673	rs11777872	126	RP11-573J24.1	5508	intergenic	0.783		5	15	0	1	1
8:64508328:A:AC	rs144678591	8	64508328	AC	A	0.2028				0.972673	rs11777872	126	RP11-573J24.1	6361	intergenic	17.57		5	15	1	1	1
8:64511275:C:T	rs10110699	8	64511275	C	T	0.1779	4.846e-06	0.98295	0.0038	0.838069	rs11777872	126	RP11-573J24.1	9308	intergenic	1.751	7	5	15	0	1	1
8:64523323:G:GA	rs11408037	8	64523323	GA	G	0.2058				0.966241	rs11777872	126	RN7SKP135	1164	intergenic	1.926		9	15	0	1	1
8:64525347:A:G	rs11777872	8	64525347	G	A	0.2008	4.971e-08	0.98069	0.0036	1	rs11777872	126	RN7SKP135	3188	intergenic	7.274	6	9	15	0	1	1
8:64527399:C:T	rs1217091	8	64527399	C	T	0.2038	9.808e-08	0.98108	0.0036	0.979566	rs11777872	126	RN7SKP135	5240	intergenic	0.389	6	14	15	0	1	1
8:64528325:C:T	rs1149450	8	64528325	T	C	0.2038				0.979566	rs11777872	126	RN7SKP135	6166	intergenic	0.781	7	9	15	0	1	1
8:64532168:G:T	rs1149453	8	64532168	G	T	0.2018	7.655e-08	0.98089	0.0036	0.979324	rs11777872	126	RN7SKP135	10009	intergenic	0.421	6	9	15	0	1	1
8:64537557:C:T	rs790570	8	64537557	T	C	0.2594	5.448e-06	0.98511	0.0033	0.697354	rs11777872	126	RN7SKP135	15398	intergenic	3.41	7	5	15	0	0	1
8:64540485:G:T	rs966294	8	64540485	T	G	0.2475	8.484e-05	0.98708	0.0033	0.702512	rs11777872	126	RN7SKP135	18326	intergenic	3.467	4	5	15	0	1	1
8:64543477:A:T	rs1149456	8	64543477	A	T	0.2435	0.000145	0.98748	0.0033	0.668154	rs11777872	126	RN7SKP135	21318	intergenic	7.297	7	5	15	0	1	1
8:64548875:A:C	rs1149457	8	64548875	C	A	0.2435	0.0001245	0.98728	0.0033	0.668154	rs11777872	126	RN7SKP135	26716	intergenic	4.511	5	5	15	0	1	1
8:64557908:A:T	rs790571	8	64557908	T	A	0.2445	0.0001509	0.98748	0.0033	0.664026	rs11777872	126	RN7SKP135	35749	intergenic	4.834	6	5	15	0	1	1
8:64561942:G:T	rs751769	8	64561942	T	G	0.2445	0.0001397	0.98748	0.0033	0.664026	rs11777872	126	RP11-32K4.1	37794	intergenic	4.672		5	15	0	1	1
8:64574338:C:T	rs991381	8	64574338	T	C	0.2465	9.747e-05	0.98718	0.0033	0.645909	rs11777872	126	RP11-32K4.1	25398	intergenic	0.083	6	15	15	0	1	1
8:64577436:A:C	rs1149460	8	64577436	A	C	0.2465	9.384e-05	0.98708	0.0033	0.645909	rs11777872	126	RP11-32K4.1	22300	intergenic	2.098	7	9	15	0	1	1
8:64579060:C:T	rs1217107	8	64579060	C	T	0.2515	0.0001402	0.98748	0.0033	0.626103	rs11777872	126	RP11-32K4.1	20676	intergenic	2.425	7	5	15	0	1	1
8:64579152:C:T	rs1238050	8	64579152	T	C	0.2475	0.0001171	0.98728	0.0033	0.641895	rs11777872	126	RP11-32K4.1	20584	intergenic	1.467	7	5	15	0	1	1
8:64579235:C:T	rs1217108	8	64579235	T	C	0.2515	0.0001376	0.98748	0.0033	0.626103	rs11777872	126	RP11-32K4.1	20501	intergenic	1.293	7	5	15	0	1	1
8:64579745:G:T	rs1217109	8	64579745	T	G	0.2515	0.0001441	0.98748	0.0033	0.626103	rs11777872	126	RP11-32K4.1	19991	intergenic	0.155	7	5	15	0	1	1
8:64581258:C:T	rs1217110	8	64581258	C	T	0.2475	0.000124	0.98738	0.0033	0.641895	rs11777872	126	RP11-32K4.1	18478	intergenic	4.597	7	5	15	0	1	1
8:64585989:C:T	rs1217111	8	64585989	T	C	0.2515	0.000126	0.98738	0.0033	0.626103	rs11777872	126	RP11-32K4.1	13747	intergenic	3.239	6	9	15	0	1	1
8:64586638:A:G	rs1149462	8	64586638	A	G	0.2475	0.0001117	0.98728	0.0033	0.641895	rs11777872	126	RP11-32K4.1	13098	intergenic	0.955	7	9	15	0	1	1
8:64586736:C:G	rs1149463	8	64586736	C	G	0.2515	0.0001222	0.98738	0.0033	0.626103	rs11777872	126	RP11-32K4.1	13000	intergenic	6.725	6	9	15	0	1	1
8:64587362:G:T	rs1149464	8	64587362	G	T	0.2515	0.0001327	0.98748	0.0033	0.626103	rs11777872	126	RP11-32K4.1	12374	intergenic	18.75	7	9	15	0	1	1
8:64589404:A:T	rs984607	8	64589404	A	T	0.2535	0.0001217	0.98738	0.0033	0.618362	rs11777872	126	RP11-32K4.1	10332	intergenic	6.271	7	9	15	0	1	1
8:64589506:A:G	rs1149466	8	64589506	A	G	0.2495	0.0001046	0.98718	0.0033	0.63679	rs11777872	126	RP11-32K4.1	10230	intergenic	0.008	7	9	15	0	1	1
8:64591472:G:T	rs1149467	8	64591472	T	G	0.2545	0.0001193	0.98738	0.0033	0.617434	rs11777872	126	RP11-32K4.1	8264	intergenic	1.203	6	14	15	0	1	1
8:64591568:A:G	rs1149468	8	64591568	A	G	0.2535	0.0001294	0.98748	0.0033	0.621255	rs11777872	126	RP11-32K4.1	8168	intergenic	1.084	6	14	15	0	1	1
8:64594296:A:G	rs1217112	8	64594296	A	G	0.2485	8.04e-05	0.98708	0.0033	0.640739	rs11777872	126	RP11-32K4.1	5440	intergenic	7.629	6	14	15	0	1	1
8:64594355:A:C	rs1217113	8	64594355	C	A	0.2485	7.957e-05	0.98708	0.0033	0.637907	rs11777872	126	RP11-32K4.1	5381	intergenic	2.635	6	14	15	0	1	1
8:64598044:A:AC	rs11387204	8	64598044	AC	A	0.2475				0.641895	rs11777872	126	RP11-32K4.1	1692	intergenic	0.819		5	15	0	1	1
8:64600202:A:G	rs790562	8	64600202	A	G	0.2485	9.078e-05	0.98718	0.0033	0.640739	rs11777872	126	RP11-32K4.1	0	ncRNA_intronic	0.228	5	7	15	0	1	1
8:64602568:C:T	rs790563	8	64602568	C	T	0.2485	9.033e-05	0.98718	0.0033	0.640739	rs11777872	126	RP11-32K4.1	0	ncRNA_intronic	3.485	7	5	15	0	1	1
8:64604350:C:T	rs978336	8	64604350	C	T	0.2485	7.706e-05	0.98699	0.0033	0.640739	rs11777872	126	RP11-32K4.1	0	ncRNA_intronic	17.59	4	5	15	1	1	1
8:64608119:A:T	rs1149470	8	64608119	A	T	0.2535	0.000146	0.98758	0.0033	0.621255	rs11777872	126	RP11-32K4.1	0	ncRNA_intronic	4.481	6	5	15	0	1	1
8:64609862:A:G	rs1149471	8	64609862	G	A	0.2485	9.042e-05	0.98718	0.0033	0.640739	rs11777872	126	RP11-32K4.1	0	ncRNA_intronic	3.864	6	5	15	0	1	1
8:64610372:T:TA	rs5891919	8	64610372	T	TA	0.2535				0.621255	rs11777872	126	RP11-32K4.1	0	ncRNA_intronic	0.413		5	15	0	0	1
8:64611703:A:G	rs1149472	8	64611703	G	A	0.2485	0.0003446	0.98778	0.0034	0.640739	rs11777872	126	RP11-32K4.1	0	ncRNA_intronic	4.487	6	5	15	0	1	1
8:64612643:A:G	rs1149473	8	64612643	G	A	0.2505	0.0001361	0.98748	0.0033	0.632868	rs11777872	126	RP11-32K4.1	0	ncRNA_intronic	6.174	6	5	15	0	1	1
8:64613191:A:G	rs1149474	8	64613191	A	G	0.2485	8.324e-05	0.98708	0.0033	0.640739	rs11777872	126	RP11-32K4.1	0	ncRNA_intronic	1.198	7	5	15	0	1	1
8:64613846:A:G	rs1149475	8	64613846	A	G	0.2495	9.354e-05	0.98718	0.0033	0.63679	rs11777872	126	RP11-32K4.1	0	ncRNA_intronic	0.492	7	5	15	0	1	1
8:64618629:A:G	rs809339	8	64618629	G	A	0.2455	8.391e-05	0.98708	0.0033	0.610808	rs11777872	126	RP11-32K4.1:RP11-579E24.2	0:0	ncRNA_intronic	1.99	7	5	15	0	1	1
8:64619202:A:ATAGT	rs5891921	8	64619202	ATAGT	A	0.2445				0.61475	rs11777872	126	RP11-32K4.1:RP11-579E24.2	0:0	ncRNA_intronic	2.132		5	15	0	1	1
8:64619307:A:G	rs790565	8	64619307	G	A	0.2445	8.094e-05	0.98708	0.0033	0.61475	rs11777872	126	RP11-32K4.1:RP11-579E24.2	0:0	ncRNA_intronic	0.427	7	5	15	0	1	1
8:64621676:C:T	rs790568	8	64621676	C	T	0.2445	7.365e-05	0.98699	0.0033	0.61475	rs11777872	126	RP11-32K4.1:RP11-579E24.2	0:0	ncRNA_intronic	0.148	6	5	15	0	1	1
8:64621828:A:G	rs790569	8	64621828	G	A	0.2445	6.8e-05	0.98689	0.0033	0.61475	rs11777872	126	RP11-32K4.1:RP11-579E24.2	0:0	ncRNA_intronic	2.885	6	5	15	0	1	1
8:64622944:A:AG	8:64622944:A:AG	8	64622944	A	AG	0.000994				0.817308	rs11777872	126	RP11-32K4.1:RP11-579E24.2	0:0	ncRNA_intronic	0.202		5	15	0	0	1
8:64622944:A:AT	8:64622944:A:AT	8	64622944	AT	A	0.2008				0.817308	rs11777872	126	RP11-32K4.1:RP11-579E24.2	0:0		0.202		5	15	0	1	1
8:64623652:A:C	rs1217098	8	64623652	C	A	0.2455	7.08e-05	0.98699	0.0033	0.610808	rs11777872	126	RP11-32K4.1:RP11-579E24.2	0:0	ncRNA_intronic	4.205	7	5	15	0	1	1
8:64624581:C:G	rs1217099	8	64624581	G	C	0.2455	7.505e-05	0.98699	0.0033	0.610808	rs11777872	126	RP11-32K4.1:RP11-579E24.2	0:0	ncRNA_intronic	2.081	7	5	15	0	1	1
8:65500797:A:G	rs9298085	8	65500797	G	A	0.3688	7.715e-06	0.98689	0.0029	0.734581	rs7824744	127	CYP7B1	0	intergenic	20.7	5	5	14	1	1	1
8:65500967:C:T	rs72656444	8	65500967	C	T	0.08052	3.058e-07	1.02368	0.0046	0.625226	rs7837935	127	CYP7B1	0	intergenic	17.83	6	5	14	1	1	1
8:65510610:C:G	rs8192906	8	65510610	G	C	0.3598	0.0007491	0.99015	0.0029	0.76194	rs7824744	127	CYP7B1	0	intronic	5.619	7	4	15	0	1	1
8:65519166:A:G	rs3779870	8	65519166	G	A	0.3598	2.501e-06	0.98629	0.0029	0.76194	rs7824744	127	CYP7B1	0	intronic	13.5	7	4	15	1	1	1
8:65524742:A:C	rs8192899	8	65524742	A	C	0.3658	6.487e-06	0.98689	0.0029	0.741922	rs7824744	127	CYP7B1	0	intronic	0.703		5	15	0	1	1
8:65525303:G:T	rs4467968	8	65525303	G	T	0.3668	7.702e-06	0.98699	0.0029	0.739852	rs7824744	127	CYP7B1	0	intronic	5.399	5	5	15	0	1	1
8:65525439:C:T	rs4465006	8	65525439	T	C	0.3668	6.823e-06	0.98689	0.0029	0.739852	rs7824744	127	CYP7B1	0	intronic	3.688	5	5	15	0	1	1
8:65534379:A:G	rs4737193	8	65534379	A	G	0.3111	1.251e-07	0.98383	0.0031	0.947678	rs7824744	127	CYP7B1	0	intronic	2.056	7	5	15	0	1	1
8:65535398:A:C	8:65535398_C_A	8	65535398	A	C	0.4274	2.034e-07	0.98236	0.0034	0.624737	rs7824744	127	CYP7B1	0	intronic	1.413	7	4	15	0	1	1
8:65538103:A:G	rs4452822	8	65538103	A	G	0.4274	8.126e-07	0.9861	0.0028	0.629687	rs7824744	127	CYP7B1	0	intronic	9.22	5	5	15	0	1	1
8:65543401:C:G	rs7008736	8	65543401	C	G	0.3191	7.535e-08	0.98393	0.003	1	rs7824744	127	CYP7B1	0	intronic	0.253	4	2	15	0	1	1
8:65544125:A:G	rs10808738	8	65544125	A	G	0.4274	7.331e-07	0.9861	0.0028	0.629687	rs7824744	127	CYP7B1	0	intronic	3.327	7	5	15	0	1	1
8:65544457:C:CA	rs35942788	8	65544457	C	CA	0.1183				1	rs7837935	127	CYP7B1	0	intronic	4.071		5	15	0	1	1
8:65546660:A:G	rs10105184	8	65546660	G	A	0.4274	6.9e-07	0.9861	0.0028	0.629687	rs7824744	127	CYP7B1	0	intronic	1.924	6	5	15	0	1	1
8:65547656:C:T	rs4327886	8	65547656	T	C	0.3688	1.276e-06	0.986	0.0029	0.797675	rs7824744	127	CYP7B1	0	intronic	3.536	5	5	15	0	1	1
8:65548196:A:T	rs4301481	8	65548196	T	A	0.3191	6.542e-08	0.98393	0.003	1	rs7824744	127	CYP7B1	0	intronic	5.482	6	5	15	0	1	1
8:65548496:G:T	rs4581093	8	65548496	G	T	0.4274	6.374e-07	0.986	0.0028	0.629687	rs7824744	127	CYP7B1	0	intronic	4.331	6	5	15	0	1	1
8:65549342:C:G	rs7841297	8	65549342	C	G	0.1183	5.616e-12	0.97317	0.0039	1	rs7837935	127	CYP7B1	0	intronic	7.454	5	5	15	0	1	1
8:65550357:C:T	rs9298087	8	65550357	T	C	0.4274	8.498e-07	0.9862	0.0028	0.629687	rs7824744	127	CYP7B1	0	intronic	1.707	6	5	15	0	1	1
8:65553885:C:T	rs28679790	8	65553885	C	T	0.3678	8.126e-07	0.9858	0.0029	0.799882	rs7824744	127	CYP7B1	0	intronic	10.21	7	7	15	1	1	1
8:65554969:A:G	rs7005708	8	65554969	G	A	0.3678	8.176e-07	0.9858	0.0029	0.799882	rs7824744	127	CYP7B1	0	intronic	1.318	7	7	15	0	1	1
8:65555739:C:CAT	rs139294788	8	65555739	C	CAT	0.4215				0.651741	rs7824744	127	CYP7B1	0	intronic	0.941		15	15	0	1	1
8:65556079:C:T	rs12677582	8	65556079	C	T	0.3191	8.262e-08	0.98403	0.003	1	rs7824744	127	CYP7B1	0	intronic	3.505	5	9	15	0	1	1
8:65557782:A:G	rs4737194	8	65557782	G	A	0.3191				1	rs7824744	127	CYP7B1	0	intronic	4.065	6	9	15	0	1	1
8:65558236:A:C	rs4737196	8	65558236	A	C	0.3678				0.799882	rs7824744	127	CYP7B1	0	intronic	2.308	7	15	15	0	1	1
8:65558287:A:G	rs4737197	8	65558287	G	A	0.1183				1	rs7837935	127	CYP7B1	0	intronic	3.675	7	15	15	0	1	1
8:65558349:A:G	rs147179190	8	65558349	G	A	0.4274				0.629687	rs7824744	127	CYP7B1	0	intronic	1.545	7	15	15	0	1	1
8:65561378:A:G	rs13282866	8	65561378	G	A	0.3191	5.53e-08	0.98383	0.003	1	rs7824744	127	CYP7B1	0	intronic	3.952	5	9	15	0	1	1
8:65561625:A:G	rs4507804	8	65561625	G	A	0.4274	5.578e-07	0.9859	0.0028	0.629687	rs7824744	127	CYP7B1	0	intronic	0.732	7	9	15	0	1	1
8:65561930:C:T	rs7837784	8	65561930	C	T	0.3678	6.461e-07	0.9857	0.0029	0.799882	rs7824744	127	CYP7B1	0	intronic	0.8	6	9	15	0	1	1
8:65561939:C:T	rs11996031	8	65561939	T	C	0.4264	6.167e-07	0.986	0.0028	0.625532	rs7824744	127	CYP7B1	0	intronic	0.771	6	9	15	0	1	1
8:65562019:G:T	rs7837935	8	65562019	G	T	0.1183	3.878e-12	0.97297	0.0039	1	rs7837935	127	CYP7B1	0	intronic	1.596	7	9	15	0	1	1
8:65563012:C:G	rs7824744	8	65563012	C	G	0.3191	4.532e-08	0.98373	0.003	1	rs7824744	127	CYP7B1	0	intronic	1.555	7	9	15	0	1	1
8:65564428:A:G	rs4350019	8	65564428	G	A	0.1183	5.989e-12	0.97317	0.0039	1	rs7837935	127	CYP7B1	0	intronic	2.459	7	9	15	0	1	1
8:65565084:A:G	rs7004685	8	65565084	G	A	0.3678	5.047e-07	0.98551	0.0029	0.799882	rs7824744	127	CYP7B1	0	intronic	0.12	6	9	15	0	1	1
8:65567728:A:G	rs9643570	8	65567728	G	A	0.3191	6.777e-08	0.98393	0.003	1	rs7824744	127	CYP7B1	0	intronic	0.031	7	9	15	0	1	1
8:65568214:C:T	rs76288073	8	65568214	C	T	0.1183				1	rs7837935	127	CYP7B1	0	intronic	8.018	6	9	15	0	1	1
8:65568329:C:T	rs77971005	8	65568329	T	C	0.3191	6.502e-08	0.98393	0.003	1	rs7824744	127	CYP7B1	0	intronic	4.41	7	9	15	0	1	1
8:65569387:A:G	rs4395923	8	65569387	A	G	0.4274	4.785e-07	0.9858	0.0028	0.629687	rs7824744	127	CYP7B1	0	intronic	0.681	5	9	15	0	1	1
8:65569667:C:CCCTCAGATCAAGCT	rs56084055	8	65569667	C	CCCTCAGATCAAGCT	0.1183				1	rs7837935	127	CYP7B1	0	intronic	1.825		15	15	0	1	1
8:65569957:C:T	rs4382514	8	65569957	C	T	0.4274	4.601e-07	0.9858	0.0028	0.629687	rs7824744	127	CYP7B1	0	intronic	10.05	7	15	15	1	1	1
8:65570499:A:G	rs11985376	8	65570499	A	G	0.4274	4.643e-07	0.9858	0.0028	0.629687	rs7824744	127	CYP7B1	0	intronic	0.074	6	15	15	0	1	1
8:65570732:A:G	rs35060524	8	65570732	A	G	0.4274	4.643e-07	0.9858	0.0028	0.629687	rs7824744	127	CYP7B1	0	intronic	0.039	7	15	15	0	1	1
8:65570867:C:T	rs13260351	8	65570867	C	T	0.1183	4.488e-12	0.97307	0.0039	1	rs7837935	127	CYP7B1	0	intronic	0.189	6	15	15	0	1	1
8:65572224:C:T	rs11986615	8	65572224	T	C	0.4274	4.421e-07	0.9858	0.0028	0.629687	rs7824744	127	CYP7B1	0	intronic	0.034	6	5	15	0	1	1
8:65572919:C:G	rs10098006	8	65572919	G	C	0.1183	4.934e-12	0.97307	0.0039	1	rs7837935	127	CYP7B1	0	intronic	1.842	6	5	15	0	1	1
8:65573758:C:T	rs11777741	8	65573758	T	C	0.08151	1.262e-07	1.0248	0.0046	0.668555	rs7837935	127	CYP7B1	0	intronic	7.11	6	5	15	0	1	1
8:65575601:C:T	rs4236934	8	65575601	T	C	0.3678	5.718e-07	0.9856	0.0029	0.799882	rs7824744	127	CYP7B1	0	intronic	0.782	5	5	15	0	1	1
8:65576318:T:TA	rs11333097	8	65576318	T	TA	0.1183				1	rs7837935	127	CYP7B1	0	intronic	1.274		5	15	0	1	1
8:65576786:A:G	rs1007219	8	65576786	G	A	0.3191	6.111e-08	0.98383	0.003	1	rs7824744	127	CYP7B1	0	intronic	0.896	5	5	15	0	1	1
8:65579106:T:TC	rs34652711	8	65579106	T	TC	0.4274				0.629687	rs7824744	127	CYP7B1	0	intronic	3.139		5	15	0	1	1
8:65579676:A:C	rs4297065	8	65579676	C	A	0.3191	5.917e-08	0.98354	0.0031	1	rs7824744	127	CYP7B1	0	intronic	1.323	6	5	15	0	1	1
8:65579808:A:G	rs4437694	8	65579808	A	G	0.4274	3.415e-07	0.9857	0.0028	0.629687	rs7824744	127	CYP7B1	0	intronic	4.48	7	5	15	0	1	1
8:65579871:G:T	rs4549814	8	65579871	T	G	0.4274	2.589e-07	0.98521	0.0029	0.629687	rs7824744	127	CYP7B1	0	intronic	0.72	6	5	15	0	1	1
8:65580582:A:G	rs12681856	8	65580582	G	A	0.4274	3.051e-07	0.9856	0.0028	0.629687	rs7824744	127	CYP7B1	0	intronic	2.318	7	5	15	0	1	1
8:65580990:C:T	rs9298088	8	65580990	T	C	0.4274	3.463e-07	0.9857	0.0028	0.629687	rs7824744	127	CYP7B1	0	intronic	18.18	7	5	15	1	1	1
8:65582637:A:G	rs4486246	8	65582637	G	A	0.3708	5.856e-07	0.9856	0.0029	0.790024	rs7824744	127	CYP7B1	0	intronic	3.302	2b	5	15	0	1	1
8:65583091:C:T	rs9643389	8	65583091	C	T	0.1183	6.16e-12	0.97317	0.0039	1	rs7837935	127	CYP7B1	0	intronic	15.36	6	5	15	1	1	1
8:65583656:C:T	rs4532631	8	65583656	C	T	0.4274	3.347e-07	0.9856	0.0028	0.629687	rs7824744	127	CYP7B1	0	intronic	4.37	6	5	15	0	1	1
8:65583843:A:G	rs10092618	8	65583843	A	G	0.3698	7.452e-07	0.9857	0.0029	0.793296	rs7824744	127	CYP7B1	0	intronic	1.749	7	5	15	0	1	1
8:65585409:C:T	rs6999999	8	65585409	C	T	0.4264	2.627e-07	0.98551	0.0028	0.623867	rs7824744	127	CYP7B1	0	intronic	3.499	3a	5	15	0	1	1
8:65594917:C:T	rs7817744	8	65594917	C	T	0.3827	2.411e-06	0.98639	0.0029	0.731501	rs7824744	127	CYP7B1	0	intronic	6.646	7	5	15	0	1	1
8:65606916:A:G	rs7002672	8	65606916	A	G	0.2087	5.842e-09	0.98138	0.0032	1	rs7002672	127	CYP7B1	0	intronic	0.157	6	5	15	0	1	1
8:65608460:A:G	rs7815372	8	65608460	G	A	0.2396	5.245e-08	0.98334	0.0031	0.81947	rs7002672	127	CYP7B1	0	intronic	6.046	2b	5	15	0	1	1
8:65613480:T:TTTG	rs35437465	8	65613480	T	TTTG	0.2883				0.641118	rs7002672	127	CYP7B1	0	intronic	16.53		5	15	1	1	1
8:65613832:C:T	rs6472148	8	65613832	C	T	0.2087	1.515e-08	0.98187	0.0032	0.989031	rs7002672	127	CYP7B1	0	intronic	3.303	6	5	15	0	1	1
8:65638743:A:T	rs10087071	8	65638743	A	T	0.1779	8.768e-09	1.01939	0.0033	0.81884	rs7002672	127	CYP7B1:RP11-1D12.1	0:0	ncRNA_intronic	0.287	5	5	15	0	1	1
8:65660906:A:T	rs62521122	8	65660906	A	T	0.175	5.178e-08	1.01888	0.0034	0.804726	rs7002672	127	CYP7B1	0	intronic	1.471	6	5	15	0	1	1
8:65725960:G:GT	rs34422411	8	65725960	GT	G	0.1521				0.687667	rs7837935	127	RP11-1D12.2	0	ncRNA_intronic	0.655		5	15	0	1	1
8:65732769:C:T	rs72656497	8	65732769	C	T	0.1034				0.617964	rs7837935	127	RP11-1D12.2	2638	intergenic	0.96	5	5	15	0	1	1
8:65745896:C:T	rs12550805	8	65745896	T	C	0.1044				0.625896	rs7837935	127	RP11-1D12.2	15765	intergenic	12.67	6	7	15	0	1	1
8:77588548:G:T	rs10105863	8	77588548	G	T	0.2137	2.48e-06	0.98364	0.0035	0.645132	rs1433965	128	ZFHX4-AS1	0	ncRNA_intronic	2.23	2b	1	13	0	1	1
8:77588716:A:G	rs7838781	8	77588716	G	A	0.1869	4.037e-07	0.98157	0.0037	0.753544	rs1433965	128	ZFHX4-AS1	0	ncRNA_intronic	19.45	3a	1	13	1	1	1
8:77590909:A:AT	rs11369610	8	77590909	A	AT	0.161				0.963793	rs1433965	128	ZFHX4-AS1	0	ncRNA_intronic	12.03		1	13	1	1	1
8:77592275:C:T	rs6472981	8	77592275	C	T	0.163	1.556e-08	0.9755	0.0044	0.936537	rs1433965	128	ZFHX4-AS1	0	ncRNA_intronic	13.37	6	1	13	1	0	1
8:77593246:A:C	rs4143530	8	77593246	C	A	0.1501	4.799e-06	0.98167	0.004	0.857978	rs1433965	128	ZFHX4-AS1	0	ncRNA_intronic	22.6	4	1	1	1	1	1
8:77610042:A:G	rs1865294	8	77610042	G	A	0.16	2.205e-08	0.97863	0.0039	0.985504	rs1433965	128	ZFHX4	0	intronic	9.172	3a	2	15	0	1	1
8:77610828:T:TGA	rs139208780	8	77610828	T	TGA	0.172				0.905181	rs1433965	128	ZFHX4	0	intronic	4.085		2	15	0	1	1
8:77611012:A:T	rs6995390	8	77611012	T	A	0.172	3.253e-07	0.98108	0.0037	0.905181	rs1433965	128	ZFHX4	0	intronic	13.21	5	2	15	1	1	1
8:77611625:A:G	rs4735738	8	77611625	G	A	0.161	8.47e-09	0.97824	0.0038	0.992764	rs1433965	128	ZFHX4	0	intronic	7.402	4	2	15	0	1	1
8:77629786:C:G	rs11787532	8	77629786	C	G	0.161	6.138e-09	0.97814	0.0038	0.992764	rs1433965	128	ZFHX4	0	intronic	3.109	7	4	15	0	1	1
8:77630052:C:G	rs11773996	8	77630052	C	G	0.1471	8.841e-07	0.98069	0.004	0.893519	rs1433965	128	ZFHX4	0	intronic	0.23	6	4	15	0	1	1
8:77630231:A:G	rs16939338	8	77630231	A	G	0.159	1.512e-08	0.97844	0.0039	0.978283	rs1433965	128	ZFHX4	0	intronic	2.489	6	4	15	0	1	1
8:77630819:A:T	rs58304691	8	77630819	T	A	0.1471	8.916e-07	0.98069	0.004	0.893519	rs1433965	128	ZFHX4	0	intronic	6.763	5	4	15	0	1	1
8:77631769:A:G	rs7842199	8	77631769	A	G	0.1471	9.671e-07	0.98069	0.004	0.893519	rs1433965	128	ZFHX4	0	intronic	0.405	3a	4	15	0	1	1
8:77632017:A:G	rs7842138	8	77632017	G	A	0.161	6.487e-09	0.97814	0.0038	0.992764	rs1433965	128	ZFHX4	0	intronic	1.053	5	4	15	0	1	1
8:77633237:A:G	rs7813209	8	77633237	A	G	0.1461	9.194e-07	0.98069	0.004	0.901061	rs1433965	128	ZFHX4	0	intronic	1.647	6	4	15	0	1	1
8:77633344:C:T	rs1433965	8	77633344	C	T	0.16	5.438e-09	0.97804	0.0038	1	rs1433965	128	ZFHX4	0	intronic	1.296		4	15	0	1	1
8:77636209:C:CAAAAACCCCA	rs149350404	8	77636209	CAAAAACCCCA	C	0.1471				0.907915	rs1433965	128	ZFHX4	0	intronic	2.091		5	15	0	0	1
8:77637909:C:G	rs11987184	8	77637909	G	C	0.16	9.387e-09	0.97814	0.0039	1	rs1433965	128	ZFHX4	0	intronic	9.551	7	4	15	0	1	1
8:77640595:C:T	rs16939343	8	77640595	C	T	0.172	2.698e-07	0.98108	0.0037	0.91878	rs1433965	128	ZFHX4	0	intronic	17.96	7	4	15	1	1	1
8:77641136:C:T	rs16939344	8	77641136	C	T	0.1471	7.216e-07	0.98049	0.004	0.907915	rs1433965	128	ZFHX4	0	intronic	15.4	7	4	15	1	1	1
8:77643001:C:T	rs7835762	8	77643001	T	C	0.1471	8.1e-07	0.98059	0.004	0.907915	rs1433965	128	ZFHX4	0	intronic	4.88	6	4	15	0	1	1
8:77643348:A:G	rs11985148	8	77643348	G	A	0.16	6.116e-09	0.97814	0.0038	1	rs1433965	128	ZFHX4	0	intronic	0.472	5	4	15	0	1	1
8:77643468:C:T	rs10504636	8	77643468	C	T	0.1471	7.905e-07	0.98059	0.004	0.907915	rs1433965	128	ZFHX4	0	intronic	2.553	6	4	15	0	1	1
8:77648837:C:CT	rs34774246	8	77648837	CT	C	0.16				1	rs1433965	128	ZFHX4	0	intronic	1.034		5	15	0	1	1
8:77651637:C:T	rs4143529	8	77651637	T	C	0.16	7.015e-09	0.97824	0.0038	1	rs1433965	128	ZFHX4	0	intronic	4.134	7	5	15	0	1	1
8:77652174:C:T	rs10504637	8	77652174	C	T	0.16	6.368e-09	0.97824	0.0038	1	rs1433965	128	ZFHX4	0	intronic	1.888	6	5	15	0	1	1
8:77652238:A:G	rs16939347	8	77652238	A	G	0.1581	1.376e-08	0.97844	0.0038	0.985516	rs1433965	128	ZFHX4	0	intronic	0.253	7	5	15	0	1	1
8:77653945:C:G	rs11786868	8	77653945	G	C	0.17	2.54e-07	0.98069	0.0038	0.930951	rs1433965	128	ZFHX4	0	intronic	4.465	7	5	15	0	1	1
8:77655201:A:AAC	rs10678597	8	77655201	A	AAC	0.159				0.992745	rs1433965	128	ZFHX4	0	intronic	7.096		4	15	0	1	1
8:77655422:G:T	rs7818263	8	77655422	G	T	0.1571	9.786e-09	0.97844	0.0038	0.978307	rs1433965	128	ZFHX4	0	intronic	10.95	7	4	15	1	1	1
8:77656310:A:G	rs59408351	8	77656310	G	A	0.159	7.153e-09	0.97824	0.0038	0.992745	rs1433965	128	ZFHX4	0	intronic	1.062	7	5	15	0	1	1
8:77657816:G:GAT	rs147404230	8	77657816	GAT	G	0.1581				0.985516	rs1433965	128	ZFHX4	0	intronic	1.392		5	15	0	1	1
8:77658645:A:G	rs7837649	8	77658645	A	G	0.169	2.789e-07	0.98079	0.0038	0.923658	rs1433965	128	ZFHX4	0	intronic	4.078	5	5	15	0	1	1
8:77659497:C:T	rs7013288	8	77659497	T	C	0.1581	8.386e-09	0.97834	0.0038	0.98553	rs1433965	128	ZFHX4	0	intronic	1.142	7	4	15	0	1	1
8:77660169:AAAAC:AAAACAAAC	rs566956163	8	77660169	AAAAC	AAAACAAAC	0.01491				0.916406	rs1433965	128	ZFHX4	0	intronic			4	15	0	0	1
8:77660169:A:AAAAC	rs138245942	8	77660169	AAAAC	A	0.168				0.916406	rs1433965	128	ZFHX4	0	intronic	0.986		4	15	0	0	1
8:77661560:C:G	rs7817489	8	77661560	G	C	0.161	6.779e-09	0.97834	0.0038	0.97834	rs1433965	128	ZFHX4	0	intronic	0.951	7	4	15	0	1	1
8:77662034:C:G	rs10504638	8	77662034	G	C	0.159	9.235e-09	0.97844	0.0038	0.963736	rs1433965	128	ZFHX4	0	intronic	9.898	6	4	15	0	1	1
8:77662796:A:G	rs7822501	8	77662796	G	A	0.159	8.772e-09	0.97844	0.0038	0.963736	rs1433965	128	ZFHX4	0	intronic	1.082	7	5	15	0	1	1
8:77663038:C:T	rs7822914	8	77663038	T	C	0.159	7.214e-09	0.97824	0.0038	0.963736	rs1433965	128	ZFHX4	0	intronic	0.501	6	5	15	0	1	1
8:77663181:C:T	rs7823203	8	77663181	T	C	0.159	8.72e-09	0.97844	0.0038	0.963736	rs1433965	128	ZFHX4	0	intronic	0.223	7	5	15	0	1	1
8:77663246:C:T	rs7841528	8	77663246	C	T	0.159	8.72e-09	0.97844	0.0038	0.963736	rs1433965	128	ZFHX4	0	intronic	5.772	6	5	15	0	1	1
8:77663259:G:T	rs7841622	8	77663259	G	T	0.161	6.648e-09	0.97834	0.0038	0.97834	rs1433965	128	ZFHX4	0	intronic	2.519	7	5	15	0	1	1
8:77663402:C:T	rs6472982	8	77663402	T	C	0.159	9.694e-09	0.97844	0.0038	0.963736	rs1433965	128	ZFHX4	0	intronic	2.824	5	5	15	0	0	1
8:77665421:A:G	rs16939352	8	77665421	G	A	0.16	7.928e-09	0.97844	0.0038	0.971114	rs1433965	128	ZFHX4	0	intronic	0.529	7	5	15	0	1	1
8:77665981:C:T	rs57903130	8	77665981	T	C	0.159	9.555e-09	0.97853	0.0038	0.963736	rs1433965	128	ZFHX4	0	intronic	1.806	7	5	15	0	1	1
8:77666472:C:T	rs60806571	8	77666472	C	T	0.16	8.724e-09	0.97844	0.0038	0.971114	rs1433965	128	ZFHX4	0	intronic	2.871	5	5	15	0	1	1
8:77666615:C:T	rs113266499	8	77666615	T	C	0.159	9.326e-09	0.97853	0.0038	0.963736	rs1433965	128	ZFHX4	0	intronic	0.158	7	5	15	0	1	1
8:77666731:A:AC	rs111541746	8	77666731	AC	A	0.16				0.971114	rs1433965	128	ZFHX4	0	intronic	0.203		5	15	0	0	1
8:77668563:C:T	rs16939353	8	77668563	C	T	0.159	1.006e-08	0.97853	0.0038	0.963736	rs1433965	128	ZFHX4	0	intronic	1.023	5	4	15	0	1	1
8:77669512:A:C	rs35381450	8	77669512	C	A	0.16	8.005e-09	0.97844	0.0038	0.971114	rs1433965	128	ZFHX4	0	intronic	1.548	6	4	15	0	1	1
8:77670873:C:G	rs7006888	8	77670873	C	G	0.159	1.572e-08	0.97883	0.0038	0.963736	rs1433965	128	ZFHX4	0	intronic	0.861	7	4	15	0	1	1
8:77671720:C:T	rs6993709	8	77671720	C	T	0.159	8.637e-09	0.97844	0.0038	0.963736	rs1433965	128	ZFHX4	0	intronic	18.01	5	4	15	1	1	1
8:77671877:G:T	rs6472983	8	77671877	T	G	0.16	8.748e-09	0.97844	0.0038	0.971114	rs1433965	128	ZFHX4	0	intronic	5.868	6	4	15	0	1	1
8:77674304:A:G	rs6985167	8	77674304	G	A	0.159	1.045e-08	0.97863	0.0038	0.963736	rs1433965	128	ZFHX4	0	intronic	19.22	2b	5	15	1	1	1
8:77675312:C:G	rs7821604	8	77675312	G	C	0.16	8.563e-09	0.97844	0.0038	0.971114	rs1433965	128	ZFHX4	0	intronic	0.258	6	4	15	0	1	1
8:77675469:T:TCTGATAGCTC	rs113049338	8	77675469	TCTGATAGCTC	T	0.159				0.963736	rs1433965	128	ZFHX4	0	intronic	5.155		4	15	0	1	1
8:77675995:G:T	rs4503074	8	77675995	G	T	0.16	8.563e-09	0.97844	0.0038	0.971114	rs1433965	128	ZFHX4	0	intronic	0.386	7	4	15	0	1	1
8:77676507:A:G	rs16939354	8	77676507	G	A	0.16	8.911e-09	0.97853	0.0038	0.971114	rs1433965	128	ZFHX4	0	intronic	12.27	6	4	15	1	1	1
8:77679100:T:TG	rs58240241	8	77679100	TG	T	0.16				0.971114	rs1433965	128	ZFHX4	0	intronic	0.446		5	15	0	1	1
8:77679488:C:T	rs57545864	8	77679488	T	C	0.16	8.412e-09	0.97834	0.0038	0.971114	rs1433965	128	ZFHX4	0	intronic	0.458	5	1	15	0	1	1
8:77680374:A:G	rs11778332	8	77680374	A	G	0.16	7.652e-09	0.97834	0.0038	0.971114	rs1433965	128	ZFHX4	0	intronic	1.708	7	5	15	0	1	1
8:77681093:G:T	rs9918879	8	77681093	T	G	0.1133	3.819e-05	0.98147	0.0045	0.690997	rs1433965	128	ZFHX4	0	intronic	0.735	7	5	15	0	0	1
8:77681097:A:C	rs9918876	8	77681097	A	C	0.1143	3.292e-05	0.98138	0.0045	0.697394	rs1433965	128	ZFHX4	0	intronic	2.85	7	5	15	0	1	1
8:77682053:C:CTT	rs34822914	8	77682053	C	CTT	0.159				0.963927	rs1433965	128	ZFHX4	0	intronic	0.428		4	15	0	1	1
8:77682553:A:C	rs9918736	8	77682553	C	A	0.159	9.138e-09	0.97844	0.0038	0.963736	rs1433965	128	ZFHX4	0	intronic	3.894	7	5	15	0	1	1
8:77682946:A:T	rs9918739	8	77682946	T	A	0.161	5.686e-09	0.97814	0.0038	0.97834	rs1433965	128	ZFHX4	0	intronic	0.61	6	5	15	0	1	1
8:77683868:G:T	rs7822817	8	77683868	G	T	0.161	6.204e-09	0.97824	0.0038	0.97834	rs1433965	128	ZFHX4	0	intronic	1.437	4	5	15	0	1	1
8:77684504:A:G	rs12675752	8	77684504	G	A	0.159	1.017e-08	0.97844	0.0038	0.963736	rs1433965	128	ZFHX4	0	intronic	0.331	6	5	15	0	1	1
8:77685300:G:T	rs10957815	8	77685300	G	T	0.159	1.017e-08	0.97844	0.0038	0.963736	rs1433965	128	ZFHX4	0	intronic	1.087	3a	5	15	0	1	1
8:77685420:A:C	rs7016169	8	77685420	A	C	0.159	1.017e-08	0.97844	0.0038	0.963736	rs1433965	128	ZFHX4	0	intronic	4.63	4	5	15	0	1	1
8:77686281:A:G	rs56159861	8	77686281	A	G	0.159	1.048e-08	0.97844	0.0038	0.963736	rs1433965	128	ZFHX4	0	intronic	5	5	5	15	0	1	1
8:77690380:C:G	rs12679822	8	77690380	G	C	0.167	1.101e-08	0.97853	0.0038	0.937514	rs1433965	128	ZFHX4	0	intronic	2.005	5	1	15	0	1	1
8:77690563:C:T	rs16939357	8	77690563	C	T	0.167	9.961e-09	0.97844	0.0038	0.937514	rs1433965	128	ZFHX4	0	exonic	16.65	4	1	15	1	1	1
8:77691668:A:G	rs7817733	8	77691668	A	G	0.167	1.284e-08	0.97853	0.0038	0.937514	rs1433965	128	ZFHX4	0	intronic	16.7	5	2	15	1	1	1
8:77692590:C:T	rs10504640	8	77692590	C	T	0.167	1.177e-08	0.97853	0.0038	0.937514	rs1433965	128	ZFHX4	0	intronic	2.513	5	4	15	0	1	1
8:77694902:C:G	rs11998710	8	77694902	G	C	0.167	1.507e-08	0.97863	0.0038	0.937514	rs1433965	128	ZFHX4	0	intronic	15.13	6	4	15	1	1	1
8:77695026:C:T	rs16939359	8	77695026	T	C	0.167	1.28e-08	0.97853	0.0038	0.937514	rs1433965	128	ZFHX4	0	intronic	2.911	6	4	15	0	1	1
8:77695137:A:G	rs7003295	8	77695137	A	G	0.167	1.347e-08	0.97863	0.0038	0.937514	rs1433965	128	ZFHX4	0	intronic	2.793	7	4	15	0	1	1
8:77695388:C:T	rs6985531	8	77695388	C	T	0.167	2.835e-08	0.97883	0.0039	0.937514	rs1433965	128	ZFHX4	0	intronic	13.39	7	4	15	1	1	1
8:77695544:A:G	rs7007681	8	77695544	A	G	0.167	2.069e-08	0.97863	0.0039	0.937514	rs1433965	128	ZFHX4	0	intronic	8.119	6	4	15	0	1	1
8:77695732:C:T	rs7007731	8	77695732	T	C	0.167	2.005e-08	0.97863	0.0039	0.937514	rs1433965	128	ZFHX4	0	intronic	3.157	6	4	15	0	1	1
8:91847228:T:TA	rs34904518	8	91847228	TA	T	0.2465				0.6743	rs2740792	129	NECAB1:RP11-662G23.1	0:0	ncRNA_intronic	0.538		5	15	0	1	1
8:91847228:A:T	rs537361315	8	91847228	T	A	0.01392				0.6743	rs2740792	129	NECAB1:RP11-662G23.1	0:0		1.198		5	15	0	0	1
8:91847230:A:T	rs199688873	8	91847230	A	T	0.2465				0.6743	rs2740792	129	NECAB1:RP11-662G23.1	0:0	ncRNA_intronic	1.334	6	5	15	0	1	1
8:91847620:C:G	rs1504790	8	91847620	G	C	0.2306	0.0001686	0.98748	0.0034	0.698259	rs2740792	129	NECAB1:RP11-662G23.1	0:0	ncRNA_intronic	7.276	7	5	15	0	1	1
8:91848453:A:G	rs1394502	8	91848453	G	A	0.2952	0.0002233	0.98857	0.0031	0.72247	rs2740792	129	NECAB1:RP11-662G23.1	0:0	ncRNA_intronic	2.827		5	15	0	1	1
8:91849017:A:G	rs1394501	8	91849017	A	G	0.2952	0.0002175	0.98857	0.0031	0.72247	rs2740792	129	NECAB1:RP11-662G23.1	0:0	ncRNA_intronic	1.617		5	15	0	1	1
8:91849557:C:T	rs12548141	8	91849557	C	T	0.2952	0.000209	0.98857	0.0031	0.72247	rs2740792	129	NECAB1:RP11-662G23.1	0:0	ncRNA_intronic	3.875	7	5	15	0	1	1
8:91851663:A:G	rs2062880	8	91851663	G	A	0.2952	0.0002262	0.98857	0.0031	0.72247	rs2740792	129	NECAB1:RP11-662G23.1	0:0	ncRNA_intronic	0.347		5	15	0	1	1
8:91852586:A:T	rs16905444	8	91852586	A	T	0.2306	0.0001338	0.98728	0.0034	0.698259	rs2740792	129	NECAB1:RP11-662G23.1	0:0	ncRNA_intronic	6.113	7	5	15	0	1	1
8:91852827:C:T	rs67320710	8	91852827	C	T	0.2306	0.0001338	0.98728	0.0034	0.698259	rs2740792	129	NECAB1:RP11-662G23.1	0:0	ncRNA_intronic	15.43	6	5	15	1	1	1
8:91853328:C:CA	rs540206109	8	91853328	C	CA	0.2286				0.68116	rs2740792	129	NECAB1:RP11-662G23.1	0:0	ncRNA_intronic	0.569		5	15	0	1	1
8:91853463:A:G	rs10090389	8	91853463	G	A	0.2306	0.0001406	0.98728	0.0034	0.698259	rs2740792	129	NECAB1:RP11-662G23.1	0:0	ncRNA_intronic	0.915	7	5	15	0	1	1
8:91853496:T:TA	rs144396332	8	91853496	TA	T	0.3002				0.703424	rs2740792	129	NECAB1:RP11-662G23.1	0:0	ncRNA_intronic	0.789		5	15	0	1	1
8:91854889:C:T	rs1463920	8	91854889	T	C	0.2306	0.0001476	0.98728	0.0034	0.698259	rs2740792	129	NECAB1:RP11-662G23.1	0:0	ncRNA_intronic	1.312		5	15	0	1	1
8:91855451:A:C	rs12548099	8	91855451	C	A	0.2306	0.0001312	0.98718	0.0034	0.698259	rs2740792	129	NECAB1:RP11-662G23.1	0:0	ncRNA_intronic	0.53	7	5	15	0	1	1
8:91855553:A:G	rs6993462	8	91855553	A	G	0.2952	0.0002205	0.98857	0.0031	0.72247	rs2740792	129	NECAB1:RP11-662G23.1	0:0	ncRNA_intronic	4.302	7	5	15	0	1	1
8:91855808:C:T	rs6994971	8	91855808	T	C	0.2306	0.000162	0.98738	0.0034	0.698259	rs2740792	129	NECAB1:RP11-662G23.1	0:0	ncRNA_intronic	0.162	7	1	15	0	1	1
8:91856154:C:G	rs10086609	8	91856154	C	G	0.2306	0.0001372	0.98718	0.0034	0.698259	rs2740792	129	NECAB1:RP11-662G23.1	0:0	ncRNA_intronic	1.548	7	1	15	0	1	1
8:91856175:C:T	rs1504789	8	91856175	C	T	0.2952	0.0002132	0.98847	0.0031	0.72247	rs2740792	129	NECAB1:RP11-662G23.1	0:0	ncRNA_intronic	2.294		1	15	0	1	1
8:91856581:A:G	rs4735414	8	91856581	A	G	0.2306	0.0001262	0.98718	0.0034	0.698259	rs2740792	129	NECAB1:RP11-662G23.1	0:0	ncRNA_intronic	7.563	7	2	15	0	1	1
8:91856699:A:G	rs4735415	8	91856699	G	A	0.2356	0.0001217	0.98718	0.0034	0.673767	rs2740792	129	NECAB1:RP11-662G23.1	0:0	ncRNA_intronic	3.627	7	1	15	0	1	1
8:91856785:A:T	rs4735416	8	91856785	A	T	0.2306	0.0001417	0.98728	0.0034	0.698259	rs2740792	129	NECAB1:RP11-662G23.1	0:0	ncRNA_intronic	3.688	5	1	15	0	1	1
8:91857015:G:GTTC	rs148245545	8	91857015	GTTC	G	0.2306				0.698259	rs2740792	129	NECAB1:RP11-662G23.1	0:0	ncRNA_intronic	6.423		1	15	0	1	1
8:91857340:A:G	rs10956779	8	91857340	G	A	0.2306	0.0001161	0.98708	0.0034	0.698259	rs2740792	129	NECAB1:RP11-662G23.1	0:0	ncRNA_intronic	1.727	5	5	15	0	1	1
8:91857411:A:G	rs10956780	8	91857411	G	A	0.2306	0.0001054	0.98699	0.0034	0.698259	rs2740792	129	NECAB1:RP11-662G23.1	0:0	ncRNA_intronic	10.25		5	15	1	1	1
8:91857581:A:G	rs10956781	8	91857581	A	G	0.2306	0.0001185	0.98708	0.0034	0.698259	rs2740792	129	NECAB1:RP11-662G23.1	0:0	ncRNA_intronic	2.966	5	5	15	0	1	1
8:91858407:A:G	rs4416793	8	91858407	A	G	0.2306	0.0001158	0.98708	0.0034	0.698259	rs2740792	129	NECAB1:RP11-662G23.1	0:0	ncRNA_intronic	2.804	5	5	15	0	1	1
8:91858728:A:G	rs4452761	8	91858728	A	G	0.2356	0.0001202	0.98718	0.0034	0.673767	rs2740792	129	NECAB1:RP11-662G23.1	0:0	ncRNA_intronic	1.21	7	5	15	0	1	1
8:91858829:A:C	rs12550756	8	91858829	C	A	0.2306	0.005249	0.98955	0.0038	0.698259	rs2740792	129	NECAB1:RP11-662G23.1	0:0	ncRNA_intronic	5.304	6	5	15	0	1	1
8:91859645:A:G	rs10956782	8	91859645	A	G	0.2306	9.395e-05	0.98689	0.0034	0.698259	rs2740792	129	NECAB1:RP11-662G23.1	0:0	ncRNA_intronic	1.088	7	5	15	0	1	1
8:91859978:A:C	rs7002244	8	91859978	C	A	0.2306	9.626e-05	0.98699	0.0034	0.698259	rs2740792	129	NECAB1:RP11-662G23.1	0:0	ncRNA_intronic	2.651	7	5	15	0	1	1
8:91860106:C:T	rs7006384	8	91860106	C	T	0.2306	0.000101	0.98699	0.0034	0.698259	rs2740792	129	NECAB1:RP11-662G23.1	0:0	ncRNA_intronic	3.163	5	5	15	0	1	1
8:91860478:A:C	rs7003020	8	91860478	C	A	0.2306	0.0001315	0.98718	0.0034	0.698259	rs2740792	129	NECAB1:RP11-662G23.1	0:0	ncRNA_intronic	3.258	6	5	15	0	1	1
8:91861275:C:T	rs4735417	8	91861275	T	C	0.2863	5.516e-05	0.98748	0.0031	0.749313	rs2740792	129	NECAB1:RP11-662G23.1	0:0	ncRNA_intronic	1.207	6	5	15	0	1	1
8:91861762:C:T	rs937739	8	91861762	C	T	0.2873	6.077e-05	0.98758	0.0031	0.754168	rs2740792	129	NECAB1:RP11-662G23.1	0:0	ncRNA_intronic	0.556		5	15	0	1	1
8:91862098:G:T	rs937738	8	91862098	T	G	0.2922	7.182e-05	0.98768	0.0031	0.733885	rs2740792	129	NECAB1:RP11-662G23.1	0:0	ncRNA_intronic	3.605		5	15	0	1	1
8:91862542:A:G	rs1504787	8	91862542	A	G	0.2873	6.886e-05	0.98768	0.0031	0.754168	rs2740792	129	NECAB1:RP11-662G23.1	0:0	ncRNA_intronic	0.274		5	15	0	1	1
8:91863076:A:G	rs10108616	8	91863076	G	A	0.2873	6.279e-05	0.98758	0.0031	0.754168	rs2740792	129	NECAB1:RP11-662G23.1	0:0	ncRNA_intronic	2.801	6	5	15	0	1	1
8:91864140:C:G	rs10956784	8	91864140	C	G	0.2922	7.25e-05	0.98768	0.0031	0.733885	rs2740792	129	NECAB1:RP11-662G23.1	0:0	ncRNA_intronic	1.106	7	5	15	0	1	1
8:91864228:C:T	rs10956785	8	91864228	C	T	0.2873	6.279e-05	0.98758	0.0031	0.754168	rs2740792	129	NECAB1:RP11-662G23.1	0:0	ncRNA_intronic	6.959	7	5	15	0	1	1
8:91864634:A:AC	rs35184376	8	91864634	AC	A	0.2863				0.749313	rs2740792	129	NECAB1:RP11-662G23.1	0:0	ncRNA_intronic	1.432		5	15	0	1	1
8:91865704:G:GA	rs35176584	8	91865704	G	GA	0.2614				0.864768	rs2740792	129	NECAB1:RP11-662G23.1	0:0	ncRNA_intronic	1.29		5	15	0	1	1
8:91865758:A:C	rs1504796	8	91865758	A	C	0.2873	5.748e-05	0.98748	0.0031	0.754168	rs2740792	129	NECAB1:RP11-662G23.1	0:0	ncRNA_intronic	0.01		5	15	0	1	1
8:91866042:A:G	rs12542103	8	91866042	G	A	0.2922	6.688e-05	0.98758	0.0031	0.733885	rs2740792	129	NECAB1:RP11-662G23.1	0:0	ncRNA_intronic	1.209	7	5	15	0	1	1
8:91866164:A:AG	rs35038413	8	91866164	A	AG	0.2873				0.754168	rs2740792	129	NECAB1:RP11-662G23.1	0:0	ncRNA_intronic	1.118		5	15	0	1	1
8:91866297:C:G	rs13261725	8	91866297	C	G	0.2614	2.455e-06	0.98511	0.0032	0.864768	rs2740792	129	NECAB1:RP11-662G23.1	0:0	ncRNA_intronic	0.094	5	5	15	0	1	1
8:91866305:A:G	rs13264873	8	91866305	G	A	0.2873	5.703e-05	0.98748	0.0031	0.754168	rs2740792	129	NECAB1:RP11-662G23.1	0:0	ncRNA_intronic	3.958	5	5	15	0	1	1
8:91866730:A:G	rs1504795	8	91866730	G	A	0.2922	4.266e-05	0.98768	0.003	0.733885	rs2740792	129	NECAB1:RP11-662G23.1	0:0	ncRNA_intronic	3.574		5	15	0	1	1
8:91868610:A:G	rs1354520	8	91868610	A	G	0.2922	5.664e-05	0.98748	0.0031	0.733885	rs2740792	129	NECAB1:RP11-662G23.1	0:0	ncRNA_intronic	7.477		5	15	0	1	1
8:91868848:A:T	rs1354519	8	91868848	T	A	0.2922	5.609e-05	0.98748	0.0031	0.733885	rs2740792	129	NECAB1:RP11-662G23.1	0:0	ncRNA_intronic	1.26	6	5	15	0	1	1
8:91869416:C:G	rs1910727	8	91869416	G	C	0.2873	5.362e-05	0.98748	0.0031	0.754168	rs2740792	129	NECAB1:RP11-662G23.1	0:0	ncRNA_intronic	0.236	7	5	15	0	1	1
8:91869833:A:T	rs1910726	8	91869833	T	A	0.2873	5.514e-05	0.98748	0.0031	0.754168	rs2740792	129	NECAB1:RP11-662G23.1	0:0	ncRNA_intronic	8.82	6	5	15	0	1	1
8:91869911:C:G	rs6471256	8	91869911	C	G	0.2873	3.866e-05	0.98718	0.0031	0.754168	rs2740792	129	NECAB1:RP11-662G23.1	0:0	ncRNA_intronic	8.055	7	5	15	0	1	1
8:91869912:A:G	rs6471257	8	91869912	A	G	0.2873	3.539e-05	0.98718	0.0031	0.754168	rs2740792	129	NECAB1:RP11-662G23.1	0:0	ncRNA_intronic	9.911	7	5	15	0	1	1
8:91869956:A:C	rs6471258	8	91869956	A	C	0.2932	5.981e-05	0.98758	0.0031	0.737972	rs2740792	129	NECAB1:RP11-662G23.1	0:0	ncRNA_intronic	5.099	7	5	15	0	1	1
8:91870004:C:G	rs6471259	8	91870004	C	G	0.2873	5.524e-05	0.98748	0.0031	0.754168	rs2740792	129	NECAB1:RP11-662G23.1	0:0	ncRNA_intronic	6.263	6	5	15	0	1	1
8:91870223:A:C	rs6471260	8	91870223	C	A	0.2922	4.821e-05	0.98738	0.0031	0.733885	rs2740792	129	NECAB1:RP11-662G23.1	0:0	ncRNA_intronic	0.029	6	5	15	0	1	1
8:91871208:C:CA	rs11317247	8	91871208	CA	C	0.2873				0.754168	rs2740792	129	NECAB1:RP11-662G23.1	0:0	ncRNA_intronic	1.384		2	15	0	1	1
8:91871825:C:T	rs9969519	8	91871825	T	C	0.2922	5.712e-05	0.98748	0.0031	0.733885	rs2740792	129	NECAB1	0	intronic	2.775	4	5	15	0	1	1
8:91871990:C:T	rs12549909	8	91871990	T	C	0.2873	5.466e-05	0.98748	0.0031	0.754168	rs2740792	129	NECAB1	0	intronic	1.501	7	5	15	0	1	1
8:91872224:A:G	rs1386109	8	91872224	G	A	0.2922	5.715e-05	0.98748	0.0031	0.733885	rs2740792	129	NECAB1	0	intronic	5.448		5	15	0	1	1
8:91872343:A:T	rs1386108	8	91872343	A	T	0.2873	5.048e-05	0.98738	0.0031	0.754168	rs2740792	129	NECAB1	0	intronic	1.345	6	5	15	0	1	1
8:91872814:A:G	rs1386107	8	91872814	A	G	0.2873	4.978e-05	0.98738	0.0031	0.754168	rs2740792	129	NECAB1	0	intronic	0.667		5	15	0	1	1
8:91875034:T:TTCCCTTATTTTCCCATCTCCAACTCA	rs6150701	8	91875034	T	TTCCCTTATTTTCCCATCTCCAACTCA	0.2853				0.753639	rs2740792	129	NECAB1	0	intronic	0.826		5	15	0	1	1
8:91875273:C:T	rs1125229	8	91875273	T	C	0.2863	4.515e-05	0.98738	0.0031	0.758473	rs2740792	129	NECAB1	0	intronic	3.447	7	5	15	0	1	1
8:91875509:A:G	rs3890611	8	91875509	G	A	0.2863	4.665e-05	0.98738	0.0031	0.758473	rs2740792	129	NECAB1	0	intronic	9.879	7	5	15	0	1	1
8:91876560:C:CAAGG	rs149292284	8	91876560	C	CAAGG	0.3082				0.815991	rs2740792	129	NECAB1	0	intronic	0.167		5	15	0	1	1
8:91877507:A:T	rs55735096	8	91877507	T	A	0.3042	0.0001274	0.98847	0.003	0.840127	rs2740792	129	NECAB1	0	intronic	3.714	6	5	15	0	1	1
8:91878882:A:G	rs4735418	8	91878882	G	A	0.2873	2.859e-05	0.98738	0.003	0.76256	rs2740792	129	NECAB1	0	intronic	5.99	6	5	15	0	1	1
8:91878921:C:T	rs4735419	8	91878921	T	C	0.2873	3.456e-05	0.98748	0.003	0.76256	rs2740792	129	NECAB1	0	intronic	3.72	7	5	15	0	1	1
8:91879344:A:G	rs1857752	8	91879344	A	G	0.2873	3.028e-05	0.98738	0.003	0.76256	rs2740792	129	NECAB1	0	intronic	0.519		5	15	0	1	1
8:91879761:A:G	rs1354518	8	91879761	G	A	0.2873	3.29e-05	0.98748	0.003	0.76256	rs2740792	129	NECAB1	0	intronic	0.322		5	15	0	1	1
8:91879867:A:T	rs13279759	8	91879867	T	A	0.2873	3.011e-05	0.98738	0.003	0.76256	rs2740792	129	NECAB1	0	intronic	3.215	7	5	15	0	1	1
8:91880311:C:CTCTT	rs143692392	8	91880311	CTCTT	C	0.2565				0.853849	rs2740792	129	NECAB1	0	intronic	3.929		5	15	0	1	1
8:91880749:A:G	rs35234301	8	91880749	G	A	0.2873	3.035e-05	0.98748	0.003	0.76256	rs2740792	129	NECAB1	0	intronic	3.516	7	5	15	0	1	1
8:91881087:C:T	rs6986276	8	91881087	C	T	0.2883	2.56e-05	0.98699	0.0031	0.76742	rs2740792	129	NECAB1	0	intronic	2.966	5	5	15	0	1	1
8:91881244:G:T	rs1604919	8	91881244	G	T	0.2873	0.0005115	0.98787	0.0035	0.76256	rs2740792	129	NECAB1	0	intronic	3.176		5	15	0	1	1
8:91881264:A:C	rs34637621	8	91881264	A	C	0.2863	3.014e-05	0.98738	0.003	0.757718	rs2740792	129	NECAB1	0	intronic	0.265	7	5	15	0	1	1
8:91881334:G:T	rs1604918	8	91881334	G	T	0.2932	1.603e-05	0.98699	0.003	0.747107	rs2740792	129	NECAB1	0	intronic	2.36		5	15	0	1	1
8:91881338:A:C	rs1604917	8	91881338	C	A	0.2873	2.61e-05	0.98738	0.003	0.76256	rs2740792	129	NECAB1	0	intronic	0.446		5	15	0	1	1
8:91882364:C:T	rs13268798	8	91882364	T	C	0.2883	2.384e-05	0.98689	0.0031	0.76742	rs2740792	129	NECAB1	0	intronic	2.43	7	5	15	0	1	1
8:91882733:C:T	rs7821107	8	91882733	T	C	0.2932	2.025e-05	0.98718	0.003	0.747107	rs2740792	129	NECAB1	0	intronic	0.919		5	15	0	1	1
8:91883033:A:G	rs16905567	8	91883033	A	G	0.2873	3.223e-05	0.98748	0.003	0.76256	rs2740792	129	NECAB1	0	intronic	1.836	2b	5	15	0	1	1
8:91883119:A:G	rs16905571	8	91883119	G	A	0.2624	8.806e-07	0.98452	0.0032	0.878035	rs2740792	129	NECAB1	0	intronic	5.406	3a	5	15	0	1	1
8:91883327:A:C	rs7014480	8	91883327	C	A	0.2932	2.008e-05	0.98718	0.003	0.747107	rs2740792	129	NECAB1	0	intronic	1.454	6	5	15	0	1	1
8:91883707:C:T	rs10808631	8	91883707	C	T	0.2873	3.205e-05	0.98748	0.003	0.76256	rs2740792	129	NECAB1	0	intronic	0.392	7	5	15	0	1	1
8:91884243:A:G	rs7813402	8	91884243	G	A	0.2873	3.235e-05	0.98748	0.003	0.76256	rs2740792	129	NECAB1	0	intronic	9.916	7	5	15	0	1	1
8:91884265:A:C	rs7830264	8	91884265	A	C	0.2932	2.006e-05	0.98718	0.003	0.747107	rs2740792	129	NECAB1	0	intronic	2.092	6	5	15	0	1	1
8:91884534:A:G	rs7829663	8	91884534	A	G	0.2932	1.768e-05	0.98708	0.003	0.747107	rs2740792	129	NECAB1	0	intronic	0.218	5	5	15	0	1	1
8:91886119:G:GA	rs35076798	8	91886119	G	GA	0.2883				0.76742	rs2740792	129	NECAB1	0	intronic	8.171		5	15	0	1	1
8:91886258:A:T	rs1486466	8	91886258	A	T	0.2873	3.06e-05	0.98738	0.003	0.76256	rs2740792	129	NECAB1	0	intronic	12.73	5	5	15	1	1	1
8:91886513:A:G	rs1982785	8	91886513	A	G	0.2883	2.249e-05	0.98689	0.0031	0.76742	rs2740792	129	NECAB1	0	intronic	0.381		5	15	0	1	1
8:91887025:C:T	rs2129260	8	91887025	T	C	0.2873	2.777e-05	0.98738	0.003	0.76256	rs2740792	129	NECAB1	0	intronic	4.098		5	15	0	1	1
8:91887175:A:ATTT	rs10631858	8	91887175	A	ATTT	0.2863				0.757718	rs2740792	129	NECAB1	0	intronic	5.506		5	15	0	1	1
8:91887985:A:T	rs1984428	8	91887985	T	A	0.2624	5.436e-07	0.98423	0.0032	0.878035	rs2740792	129	NECAB1	0	intronic	6.219	6	5	15	0	1	1
8:91888862:C:T	rs4517081	8	91888862	C	T	0.2883	2.638e-05	0.98699	0.0031	0.758258	rs2740792	129	NECAB1	0	intronic	1.598	5	5	15	0	1	1
8:91889929:C:G	rs901382	8	91889929	C	G	0.2873	2.857e-05	0.98699	0.0031	0.76256	rs2740792	129	NECAB1	0	intronic	2.425	5	5	15	0	1	1
8:91890170:G:T	rs6471261	8	91890170	T	G	0.2873	2.979e-05	0.98708	0.0031	0.76256	rs2740792	129	NECAB1	0	intronic	2.213	4	5	15	0	1	1
8:91890331:C:T	rs6471262	8	91890331	C	T	0.2883	2.244e-05	0.98689	0.0031	0.76742	rs2740792	129	NECAB1	0	intronic	4.654	4	5	15	0	1	1
8:91891364:G:T	rs11785490	8	91891364	G	T	0.2873	0.0005239	0.98857	0.0033	0.76256	rs2740792	129	NECAB1	0	intronic	3.665	6	5	15	0	1	1
8:91891952:C:T	rs6999838	8	91891952	C	T	0.2873	2.735e-05	0.98738	0.003	0.76256	rs2740792	129	NECAB1	0	intronic	7.85	5	5	15	0	1	1
8:91892760:G:GA	rs534516303	8	91892760	G	GA	0.2903				0.684859	rs2740792	129	NECAB1	0	intronic	0.224		5	15	0	1	1
8:91893802:C:T	rs1354517	8	91893802	C	T	0.2883	2.137e-05	0.98679	0.0031	0.76742	rs2740792	129	NECAB1	0	intronic	2.121		5	15	0	1	1
8:91893895:C:T	rs9643317	8	91893895	C	T	0.2932	2.214e-05	0.98689	0.0031	0.747107	rs2740792	129	NECAB1	0	intronic	4.556	7	5	15	0	1	1
8:91894514:C:T	rs35918434	8	91894514	C	T	0.2624	9.173e-07	0.98452	0.0032	0.878035	rs2740792	129	NECAB1	0	intronic	3.605	6	5	15	0	1	1
8:91894812:C:G	rs4735428	8	91894812	C	G	0.2883	2.509e-05	0.98689	0.0031	0.76742	rs2740792	129	NECAB1	0	intronic	2.911	5	5	15	0	1	1
8:91894968:C:T	rs1486465	8	91894968	T	C	0.2565	3.101e-06	0.98511	0.0032	0.853849	rs2740792	129	NECAB1	0	intronic	0.059		5	15	0	1	1
8:91897813:G:T	rs978560	8	91897813	G	T	0.34	3.585e-06	0.98639	0.003	0.626833	rs2740792	129	NECAB1	0	intronic	0.673		5	15	0	1	1
8:91897891:A:G	rs978559	8	91897891	G	A	0.341	4.071e-06	0.98649	0.003	0.618301	rs2740792	129	NECAB1	0	intronic	4.5		5	15	0	1	1
8:91898431:C:T	rs10808632	8	91898431	T	C	0.3588	6.421e-06	0.98699	0.0029	0.704098	rs2740792	129	NECAB1	0	intronic	1.9	6	5	15	0	1	1
8:91898543:A:G	rs10808633	8	91898543	G	A	0.3588	6.511e-06	0.98699	0.0029	0.704098	rs2740792	129	NECAB1	0	intronic	2.39	7	5	15	0	1	1
8:91898585:C:T	rs10808634	8	91898585	T	C	0.3588	6.421e-06	0.98699	0.0029	0.704098	rs2740792	129	NECAB1	0	intronic	0.594	7	5	15	0	1	1
8:91899439:C:T	rs997899	8	91899439	C	T	0.3569	1.129e-05	0.98738	0.0029	0.708676	rs2740792	129	NECAB1	0	intronic	4.624		5	15	0	1	1
8:91899505:A:G	rs997898	8	91899505	A	G	0.3569	7.616e-06	0.98708	0.0029	0.708676	rs2740792	129	NECAB1	0	intronic	2.259	6	5	15	0	1	1
8:91901465:C:T	rs12675931	8	91901465	C	T	0.2773	7.869e-07	0.98452	0.0032	0.941536	rs2740792	129	NECAB1	0	intronic	7.511	5	5	15	0	1	1
8:91905707:A:G	rs2631015	8	91905707	A	G	0.3569	8.675e-06	0.98718	0.0029	0.708676	rs2740792	129	NECAB1	0	intronic	4.025		5	15	0	1	1
8:91906078:A:ATT	8:91906078:A:ATT	8	91906078	A	ATT	0.07256				0.958673	rs2740792	129	NECAB1	0	intronic	2.716		5	15	0	0	1
8:91906078:A:AT	8:91906078:A:AT	8	91906078	A	AT	0.2853				0.958673	rs2740792	129	NECAB1	0		2.776		5	15	0	1	1
8:91907193:A:C	rs2631014	8	91907193	C	A	0.2773	6.536e-07	0.98442	0.0032	0.941536	rs2740792	129	NECAB1	0	intronic	4.733		5	15	0	1	1
8:91907491:C:T	rs1011254	8	91907491	T	C	0.2773	6.699e-07	0.98442	0.0032	0.941536	rs2740792	129	NECAB1	0	intronic	11.96	5	5	15	1	1	1
8:91908782:A:G	rs2631013	8	91908782	A	G	0.3569	9.903e-06	0.98728	0.0029	0.708676	rs2740792	129	NECAB1	0	intronic	1.353		5	15	0	1	1
8:91908836:A:AAAAAAC	rs377294530	8	91908836	A	AAAAAAC	0.339				0.65122	rs2740792	129	NECAB1	0	intronic	0.651		5	15	0	1	1
8:91908836:A:C	rs201834904	8	91908836	A	C	0.1779				0.65122	rs2740792	129	NECAB1	0		2.358	6	5	15	0	1	1
8:91908940:A:G	rs2631012	8	91908940	G	A	0.2773	6.181e-07	0.98432	0.0032	0.941536	rs2740792	129	NECAB1	0	intronic	9.965		5	15	0	1	1
8:91909134:C:T	rs2631011	8	91909134	C	T	0.3588	5.731e-06	0.98689	0.0029	0.704098	rs2740792	129	NECAB1	0	intronic	6.445		5	15	0	1	1
8:91909980:C:T	rs1486464	8	91909980	T	C	0.3608	3.689e-06	0.98669	0.0029	0.69961	rs2740792	129	NECAB1	0	intronic	11.2		5	15	1	1	1
8:91910868:A:G	rs1160329	8	91910868	G	A	0.3588	5.782e-06	0.98699	0.0029	0.704098	rs2740792	129	NECAB1	0	intronic	3.081	5	5	15	0	1	1
8:91912075:C:T	rs2631030	8	91912075	C	T	0.2416	2.753e-05	0.9861	0.0033	0.756082	rs2740792	129	NECAB1	0	intronic	1.69	7	5	15	0	1	1
8:91913568:C:T	rs2740802	8	91913568	C	T	0.3608	3.281e-06	0.98669	0.0029	0.69961	rs2740792	129	NECAB1	0	intronic	14.77		5	15	1	1	1
8:91914943:C:T	rs2631031	8	91914943	C	T	0.3588	6.201e-06	0.98699	0.0029	0.704098	rs2740792	129	NECAB1	0	intronic	6.7	6	5	15	0	1	1
8:91916064:C:T	rs2740801	8	91916064	C	T	0.3598	6.935e-06	0.98708	0.0029	0.7011	rs2740792	129	NECAB1	0	intronic	1.586		5	15	0	1	1
8:91916329:A:C	rs1159962	8	91916329	A	C	0.3588	5.781e-06	0.98699	0.0029	0.704098	rs2740792	129	NECAB1	0	intronic	2.888	7	5	15	0	1	1
8:91916493:C:CA	rs5893144	8	91916493	CA	C	0.3618				0.686291	rs2740792	129	NECAB1	0	intronic	2.25		5	15	0	1	1
8:91917159:C:T	rs1486468	8	91917159	T	C	0.3588	5.834e-06	0.98699	0.0029	0.704098	rs2740792	129	NECAB1	0	intronic	5.878	5	5	15	0	1	1
8:91917317:C:CAA	rs10581640	8	91917317	CAA	C	0.2773				0.941536	rs2740792	129	NECAB1	0	intronic	7.252		5	15	0	1	1
8:91917693:C:T	rs1386112	8	91917693	C	T	0.2773	5.931e-07	0.98432	0.0032	0.941536	rs2740792	129	NECAB1	0	intronic	5.378	4	5	15	0	1	1
8:91919119:A:ATATATATATATATATGTATGTATG	rs371995508	8	91919119	A	ATATATATATATATATGTATGTATG	0.3131				0.676825	rs2740792	129	NECAB1	0	intronic	0.363		5	15	0	1	1
8:91919373:A:T	rs2980777	8	91919373	T	A	0.2913				0.899269	rs2740792	129	NECAB1	0	intronic	6.672	7	5	15	0	1	1
8:91919375:A:T	rs201740505	8	91919375	T	A	0.2913				0.899269	rs2740792	129	NECAB1	0	intronic	0.478	7	5	15	0	1	1
8:91919377:A:T	rs5009692	8	91919377	T	A	0.2913				0.899269	rs2740792	129	NECAB1	0	intronic	0.251	7	5	15	0	1	1
8:91919379:A:T	rs5009693	8	91919379	T	A	0.2913				0.899269	rs2740792	129	NECAB1	0	intronic	10.09	7	5	15	1	1	1
8:91920466:C:T	rs1825691	8	91920466	T	C	0.3588	5.247e-06	0.98689	0.0029	0.704098	rs2740792	129	NECAB1	0	intronic	0.224	7	5	15	0	1	1
8:91920613:C:T	rs2740799	8	91920613	T	C	0.2783	7.459e-07	0.98452	0.0032	0.936717	rs2740792	129	NECAB1	0	intronic	4.603		5	15	0	1	1
8:91921603:A:G	rs530838280	8	91921603	G	A	0.01392				0.807011	rs2740792	129	NECAB1	0		0.002		5	15	0	0	1
8:91921603:G:GA	rs547674305	8	91921603	G	GA	0.2445				0.807011	rs2740792	129	NECAB1	0	intronic	0.836		5	15	0	1	1
8:91921896:G:GATTTT	rs71266153	8	91921896	GATTTT	G	0.3588				0.704098	rs2740792	129	NECAB1	0	intronic	1.044		5	15	0	1	1
8:91921990:C:T	rs2631032	8	91921990	C	T	0.3608	3.425e-06	0.98669	0.0029	0.69961	rs2740792	129	NECAB1	0	intronic	0.741	6	5	15	0	1	1
8:91922238:G:T	rs2740798	8	91922238	T	G	0.3588	4.898e-06	0.98689	0.0029	0.704098	rs2740792	129	NECAB1	0	intronic	0.961		5	15	0	1	1
8:91922449:T:TATC	rs201091857	8	91922449	TATC	T	0.2773				0.941536	rs2740792	129	NECAB1	0	intronic	1.203		5	15	0	1	1
8:91924201:G:T	rs2631033	8	91924201	G	T	0.2773	6.406e-07	0.98442	0.0032	0.941536	rs2740792	129	NECAB1	0	intronic	2.715	5	5	15	0	1	1
8:91925396:A:G	rs1386113	8	91925396	G	A	0.3588	5.857e-06	0.98699	0.0029	0.704098	rs2740792	129	NECAB1	0	intronic	6.592	4	5	15	0	1	1
8:91925600:C:CA	rs35838338	8	91925600	C	CA	0.3608				0.69961	rs2740792	129	NECAB1	0	intronic	5.739		5	15	0	1	1
8:91927423:C:T	rs2740796	8	91927423	C	T	0.3588	6.232e-06	0.98708	0.0029	0.704098	rs2740792	129	NECAB1	0	intronic	8.049		5	15	0	1	1
8:91927455:A:T	rs2740795	8	91927455	T	A	0.2783	6.709e-07	0.98442	0.0032	0.936717	rs2740792	129	NECAB1	0	intronic	8.48	6	5	15	0	1	1
8:91929652:AAA:GAA	rs368842425	8	91929652	GAA	AAA	0.002982				0.625964	rs2740792	129	NECAB1	0	intronic			5	15	0	0	1
8:91929652:GA:GAA	rs572204551	8	91929652	GAA	GA	0.3837				0.625964	rs2740792	129	NECAB1	0	intronic			5	15	0	0	1
8:91929652:G:GAA	rs553674975	8	91929652	GAA	G	0.000994				0.625964	rs2740792	129	NECAB1	0	intronic	0.46		5	15	0	0	1
8:91929652:GAA:GAAA	rs545887136	8	91929652	GAA	GAAA	0.01292				0.625964	rs2740792	129	NECAB1	0	intronic			5	15	0	0	1
8:91930230:A:G	rs58750478	8	91930230	G	A	0.3598				0.702588	rs2740792	129	NECAB1	0	intronic	1.554	6	5	15	0	1	1
8:91930483:A:G	rs1973282	8	91930483	G	A	0.3598	5.895e-06	0.98699	0.0029	0.702588	rs2740792	129	NECAB1	0	intronic	0.03	7	5	15	0	1	1
8:91930522:A:G	rs1973283	8	91930522	G	A	0.3598	5.05e-06	0.98689	0.0029	0.702588	rs2740792	129	NECAB1	0	intronic	4.306	6	5	15	0	1	1
8:91931256:A:G	rs1003996	8	91931256	G	A	0.2773	6.269e-07	0.98432	0.0032	0.941536	rs2740792	129	NECAB1	0	intronic	8.649	5	5	15	0	1	1
8:91932136:C:T	rs1038545	8	91932136	T	C	0.3608	3.476e-06	0.98669	0.0029	0.69961	rs2740792	129	NECAB1	0	intronic	1.592	4	4	15	0	1	1
8:91932377:C:T	rs1038546	8	91932377	C	T	0.3588	4.225e-06	0.98679	0.0029	0.704098	rs2740792	129	NECAB1	0	intronic	2.367	6	4	15	0	1	1
8:91935618:A:ACC	rs34529141	8	91935618	A	ACC	0.3588				0.704098	rs2740792	129	NECAB1	0	intronic	2.255		5	15	0	1	1
8:91937320:A:G	rs2339289	8	91937320	G	A	0.2773	6.704e-07	0.98442	0.0032	0.941536	rs2740792	129	NECAB1	0	intronic	1.953	7	5	15	0	1	1
8:91938612:C:T	rs931337	8	91938612	T	C	0.3588	5.006e-06	0.98689	0.0029	0.712971	rs2740792	129	NECAB1	0	intronic	2.993		5	15	0	1	1
8:91938917:G:T	rs2740791	8	91938917	G	T	0.3588	5.694e-06	0.98699	0.0029	0.712971	rs2740792	129	NECAB1	0	intronic	1.487		5	15	0	1	1
8:91939098:C:T	rs1542666	8	91939098	C	T	0.2783	4.684e-07	0.98423	0.0032	0.945955	rs2740792	129	NECAB1	0	intronic	0.766		5	15	0	1	1
8:91939838:T:TAC	rs71560287	8	91939838	T	TAC	0.2644				0.706884	rs2740792	129	NECAB1	0	intronic	3.59		1	15	0	1	1
8:91940237:A:AT	rs5893146	8	91940237	AT	A	0.3588				0.712971	rs2740792	129	NECAB1	0	intronic	1.152		1	15	0	1	1
8:91940255:A:G	rs2339291	8	91940255	A	G	0.2783	4.357e-07	0.98413	0.0032	0.945955	rs2740792	129	NECAB1	0	intronic	4.419	4	1	15	0	1	1
8:91940285:C:T	rs2019889	8	91940285	C	T	0.3588	4.899e-06	0.98689	0.0029	0.712971	rs2740792	129	NECAB1	0	intronic	6.093	3a	1	15	0	1	1
8:91940446:C:T	rs1002583	8	91940446	T	C	0.3519	1.957e-05	0.98748	0.0029	0.678283	rs2740792	129	NECAB1	0	intronic	1.543		1	15	0	1	1
8:91940759:A:G	rs1552397	8	91940759	A	G	0.3598	4.483e-06	0.98679	0.0029	0.70997	rs2740792	129	NECAB1	0	intronic	9.434		1	15	0	1	1
8:91942586:A:G	rs2631008	8	91942586	A	G	0.3608	2.868e-06	0.98659	0.0029	0.708467	rs2740792	129	NECAB1	0	intronic	1.711		5	15	0	1	1
8:91943242:T:TATTTC	rs71560288	8	91943242	T	TATTTC	0.3588				0.712971	rs2740792	129	NECAB1	0	intronic	10.3		5	15	1	1	1
8:91943793:A:G	rs2101378	8	91943793	G	A	0.3588	5.826e-06	0.98699	0.0029	0.712971	rs2740792	129	NECAB1	0	intronic	2.125		5	15	0	1	1
8:91944180:A:C	rs2740790	8	91944180	C	A	0.341	0.0003005	0.98886	0.0031	0.679486	rs2740792	129	NECAB1	0	intronic	0.66		5	15	0	1	1
8:91944465:A:G	rs2035595	8	91944465	A	G	0.3588	4.913e-06	0.98689	0.0029	0.712971	rs2740792	129	NECAB1	0	intronic	0.678		5	15	0	1	1
8:91945988:A:G	rs931336	8	91945988	A	G	0.3588	5.654e-06	0.98689	0.0029	0.712971	rs2740792	129	NECAB1	0	intronic	0.621		5	15	0	1	1
8:91948156:A:G	rs2631007	8	91948156	G	A	0.3608	3.26e-06	0.98659	0.0029	0.708467	rs2740792	129	NECAB1	0	intronic	9.669		5	15	0	1	1
8:91950264:C:G	rs2677581	8	91950264	G	C	0.3618	3.506e-06	0.98669	0.0029	0.707002	rs2740792	129	NECAB1	0	intronic	8.084	6	5	15	0	1	1
8:91951215:A:C	rs2677580	8	91951215	A	C	0.2793	5.245e-07	0.98423	0.0032	0.950401	rs2740792	129	NECAB1	0	intronic	7.127		5	15	0	1	1
8:91951458:C:T	rs2740788	8	91951458	C	T	0.3618	2.465e-06	0.98639	0.0029	0.705499	rs2740792	129	NECAB1	0	intronic	8.705		5	15	0	1	1
8:91953138:A:G	rs7018395	8	91953138	A	G	0.2793	5.518e-07	0.98432	0.0032	0.950401	rs2740792	129	NECAB1	0	intronic	7.629	4	2	15	0	1	1
8:91954887:A:G	rs2677574	8	91954887	G	A	0.3608	3.731e-06	0.98669	0.0029	0.708467	rs2740792	129	NECAB1	0	intronic	0.07		5	15	0	1	1
8:91956567:C:T	rs2740785	8	91956567	C	T	0.3608	2.847e-06	0.98649	0.0029	0.708467	rs2740792	129	NECAB1	0	intronic	0.112		5	15	0	1	1
8:91956585:A:G	rs2677573	8	91956585	G	A	0.2783	6.327e-07	0.98432	0.0032	0.94605	rs2740792	129	NECAB1	0	intronic	3.357		5	15	0	1	1
8:91959527:C:CTAAAA	rs140434479	8	91959527	C	CTAAAA	0.2833				0.968304	rs2740792	129	NECAB1	0	intronic	1.234		5	15	0	1	1
8:91959634:C:CT	rs11350840	8	91959634	CT	C	0.3628				0.702545	rs2740792	129	NECAB1	0	intronic	0.364		5	15	0	1	1
8:91963470:G:T	rs201487789	8	91963470	T	G	0.2654				0.890891	rs2740792	129	NECAB1	0	intronic	2.984	5	4	15	0	1	1
8:91963471:G:GT	rs150560394	8	91963471	GT	G	0.2654				0.890891	rs2740792	129	NECAB1	0	intronic	2.048		4	15	0	1	1
8:91963472:G:T	rs71528761	8	91963472	T	G	0.2654				0.890891	rs2740792	129	NECAB1	0	intronic	4.825	5	4	15	0	1	1
8:91964733:A:G	rs2740782	8	91964733	A	G	0.3201	4.061e-05	0.98728	0.0031	0.785177	rs2740792	129	NECAB1	0	intronic	8.462		4	15	0	1	1
8:91967232:C:CAT	rs35603988	8	91967232	CAT	C	0.3201				0.785177	rs2740792	129	NECAB1	0	intronic	0.491		5	15	0	1	1
8:91968324:C:T	rs2631018	8	91968324	T	C	0.3608	2.804e-06	0.98649	0.0029	0.708467	rs2740792	129	NECAB1	0	UTR3	4.776		5	15	0	1	1
8:91969669:C:T	rs1055146	8	91969669	T	C	0.3608	3.464e-06	0.98659	0.0029	0.708467	rs2740792	129	NECAB1	0	UTR3	4.205	7	5	15	0	1	1
8:91972748:A:C	rs2740781	8	91972748	A	C	0.3608	3.876e-06	0.98669	0.0029	0.708467	rs2740792	129	C8orf88	0	intronic	6.306		4	15	0	1	1
8:91972899:G:T	rs2631017	8	91972899	T	G	0.2793	6.722e-07	0.98442	0.0032	0.950401	rs2740792	129	C8orf88	0	intronic	9.055		4	15	0	1	1
8:91973728:T:TG	rs77877743	8	91973728	TG	T	0.2942				0.88252	rs2740792	129	C8orf88	0	intronic	0.287		5	15	0	1	1
8:91973735:A:G	rs10111454	8	91973735	A	G	0.2903				0.836963	rs2740792	129	C8orf88	0	intronic	2.133	6	5	15	0	1	1
8:91973996:A:G	rs2631026	8	91973996	G	A	0.3608	3.071e-06	0.98649	0.0029	0.708467	rs2740792	129	C8orf88	0	intronic	6.252	6	5	15	0	1	1
8:91976925:C:T	rs2740779	8	91976925	C	T	0.3608	4.696e-06	1.01339	0.0029	0.708467	rs2740792	129	C8orf88	0	intronic	4.863		4	15	0	1	1
8:91978654:C:T	rs2631027	8	91978654	C	T	0.2813				0.941055	rs2740792	129	C8orf88	0	intronic	1.158	7	4	15	0	1	1
8:91978726:T:TATA	rs34167108	8	91978726	TATA	T	0.3688				0.676269	rs2740792	129	C8orf88	0	intronic	0.368		4	15	0	1	1
8:91981189:A:C	rs1386111	8	91981189	A	C	0.3201	5.12e-05	1.01278	0.0031	0.785177	rs2740792	129	C8orf88	0	intronic	2.318	6	4	15	0	1	1
8:91985150:A:T	rs2255173	8	91985150	T	A	0.2793	4.815e-07	1.01603	0.0032	0.950401	rs2740792	129	C8orf88	0	intronic	3.162	5	5	15	0	1	1
8:91986236:C:T	rs2740778	8	91986236	T	C	0.3608	3.29e-06	1.01359	0.0029	0.708467	rs2740792	129	C8orf88	0	intronic	0.895		3	15	0	1	1
8:91987536:C:T	rs2129261	8	91987536	T	C	0.2793	6.757e-07	1.01582	0.0032	0.950401	rs2740792	129	C8orf88	0	intronic	3.554	6	5	15	0	1	1
8:91987963:C:T	rs2631029	8	91987963	C	T	0.3608	4.237e-06	1.01349	0.0029	0.708467	rs2740792	129	C8orf88	0	intronic	3.731	7	4	15	0	1	1
8:91990536:C:T	rs2740775	8	91990536	T	C	0.3588	7.289e-06	1.01319	0.0029	0.712971	rs2740792	129	C8orf88	0	intronic	0.071		4	15	0	1	1
8:91992746:C:T	rs2740774	8	91992746	T	C	0.3608	3.815e-06	1.01359	0.0029	0.708467	rs2740792	129	C8orf88	0	intronic	8.738		5	15	0	1	1
8:91993432:A:G	rs2631025	8	91993432	A	G	0.3608	3.856e-06	1.01359	0.0029	0.708467	rs2740792	129	C8orf88	0	intronic	3.651		5	15	0	1	1
8:91994389:C:T	rs2740773	8	91994389	C	T	0.3608	3.886e-06	1.01349	0.0029	0.708467	rs2740792	129	C8orf88	0	intronic	7.476		1	15	0	1	1
8:91994432:A:G	rs2740772	8	91994432	G	A	0.3608	3.82e-06	1.01359	0.0029	0.708467	rs2740792	129	C8orf88	0	intronic	4.952		1	15	0	1	1
8:91994980:A:C	rs1471847	8	91994980	A	C	0.3608	3.861e-06	1.01359	0.0029	0.708467	rs2740792	129	C8orf88	0	intronic	0.152		1	15	0	1	1
8:91995577:A:G	rs2631024	8	91995577	G	A	0.2793	8.218e-07	1.01572	0.0032	0.950401	rs2740792	129	C8orf88	0	intronic	1.889		1	15	0	1	1
8:91996117:A:C	rs2054806	8	91996117	A	C	0.3608	3.115e-06	1.01369	0.0029	0.708467	rs2740792	129	C8orf88	0	intronic	0.34	5	1	15	0	1	1
8:91997194:A:G	rs2631023	8	91997194	A	G	0.3618	3.912e-06	1.01349	0.0029	0.705499	rs2740792	129	C8orf88	0	intronic	7.241		1	1	0	1	1
8:91997679:A:G	rs2740792	8	91997679	G	A	0.2903	4.519e-08	1.01715	0.0031	1	rs2740792	129	C8orf88	193	upstream	5.143		1	1	0	1	1
8:91998358:G:GC	rs112342429	8	91998358	GC	G	0.2833				0.968136	rs2740792	129	C8orf88	872	upstream	6.762		1	2	0	1	1
8:91998359:G:T	rs62528330	8	91998359	T	G	0.2833				0.968136	rs2740792	129	C8orf88	873	upstream	4.651		1	2	0	1	1
8:91998770:T:TTAGAG	rs71303419	8	91998770	TTAGAG	T	0.2913				0.995394	rs2740792	129	C8orf88	1284	intergenic	2.92		5	5	0	1	1
8:91999947:A:G	rs2740784	8	91999947	A	G	0.3658	7.04e-07	1.0145	0.0029	0.724809	rs2740792	129	C8orf88	2461	intergenic	0.018		5	5	0	1	1
8:92003130:C:T	rs2740776	8	92003130	T	C	0.2913	5.918e-08	1.01704	0.0031	0.995394	rs2740792	129	TMEM55A	2893	intergenic	0.106		4	5	0	1	1
8:92005943:G:GT	rs35046736	8	92005943	G	GT	0.2913				0.995394	rs2740792	129	TMEM55A	80	downstream	0.431		4	5	0	1	1
8:92007397:A:AT	rs34411523	8	92007397	A	AT	0.3738				0.681071	rs2740792	129	TMEM55A	0	UTR3	7.196		4	5	0	1	1
8:92010465:C:T	rs7005565	8	92010465	T	C	0.2843	2.543e-07	1.01633	0.0031	0.963421	rs2740792	129	TMEM55A	0	intronic	1.425	7	5	5	0	1	1
8:92010477:A:G	rs10106570	8	92010477	G	A	0.3658	1.161e-06	1.0143	0.0029	0.724809	rs2740792	129	TMEM55A	0	intronic	2.358	7	5	5	0	1	1
8:92012627:G:GT	rs11326099	8	92012627	G	GT	0.3201				0.863514	rs2740792	129	TMEM55A	0	intronic	4.426		4	5	0	1	1
8:92015603:C:T	rs10108486	8	92015603	C	T	0.2843	3.4e-07	1.01623	0.0031	0.963421	rs2740792	129	TMEM55A	0	intronic	0.577	6	4	5	0	1	1
8:92016327:A:T	rs7825360	8	92016327	A	T	0.2843	3.433e-07	1.01623	0.0031	0.963421	rs2740792	129	TMEM55A	0	intronic	3.608	5	4	5	0	1	1
8:92016465:C:T	rs4634599	8	92016465	C	T	0.2843	3.439e-07	1.01623	0.0031	0.963421	rs2740792	129	TMEM55A	0	intronic	2.097	5	4	5	0	1	1
8:92016574:C:G	rs4448231	8	92016574	C	G	0.2843	4.254e-07	1.01603	0.0031	0.963421	rs2740792	129	TMEM55A	0	intronic	0.544	7	4	5	0	1	1
8:92016879:A:G	rs10112439	8	92016879	G	A	0.2843	3.963e-07	1.01613	0.0031	0.963421	rs2740792	129	TMEM55A	0	intronic	3.183	7	4	5	0	1	1
8:92018318:A:G	rs7831333	8	92018318	G	A	0.3638	2.113e-06	1.0139	0.0029	0.729287	rs2740792	129	TMEM55A	0	intronic	9.466	7	4	5	0	1	1
8:92021036:C:T	rs2054805	8	92021036	T	C	0.2913	1.028e-07	1.01674	0.0031	0.995394	rs2740792	129	TMEM55A	0	intronic	14.11	5	4	5	1	1	1
8:92021873:A:C	rs13276591	8	92021873	C	A	0.2913	1.113e-07	1.01664	0.0031	0.995394	rs2740792	129	TMEM55A	0	intronic	0.201	7	4	5	0	1	1
8:92024405:C:T	rs28675099	8	92024405	T	C	0.3648	1.368e-06	1.0142	0.0029	0.718856	rs2740792	129	TMEM55A	0	intronic	1.096	5	4	5	0	1	1
8:92029608:C:T	rs28404401	8	92029608	T	C	0.3658	1.334e-06	1.0142	0.0029	0.724809	rs2740792	129	TMEM55A:GS1-251I9.3	0:0	ncRNA_intronic	1.786	7	4	4	0	1	1
8:92030084:C:T	rs7832881	8	92030084	C	T	0.3658	1.502e-06	1.0142	0.0029	0.724809	rs2740792	129	TMEM55A:GS1-251I9.3	0:0	ncRNA_intronic	4.134	6	4	4	0	1	1
8:92031593:C:G	rs72664410	8	92031593	G	C	0.3658	2.852e-05	1.01288	0.0031	0.724809	rs2740792	129	TMEM55A	0	intronic	5.707	7	4	4	0	1	1
8:92031745:C:T	rs28618232	8	92031745	T	C	0.3648	1.343e-06	1.0142	0.0029	0.720304	rs2740792	129	TMEM55A	0	intronic	4.126	6	4	4	0	1	1
8:92033167:A:T	rs7818155	8	92033167	T	A	0.2913	1.582e-07	1.01654	0.0031	0.995394	rs2740792	129	TMEM55A	0	intronic	1.684	6	4	5	0	1	1
8:92033218:A:T	rs7818187	8	92033218	T	A	0.3658	1.69e-06	1.0141	0.0029	0.724809	rs2740792	129	TMEM55A	0	intronic	2.72	5	4	5	0	1	1
8:92034408:C:T	rs4529427	8	92034408	C	T	0.3658	1.585e-06	1.0141	0.0029	0.724809	rs2740792	129	TMEM55A	0	intronic	5.868	6	4	5	0	1	1
8:92035321:A:G	rs7828122	8	92035321	G	A	0.2913	1.282e-07	1.01664	0.0031	0.995394	rs2740792	129	TMEM55A	0	intronic	4.651	5	4	5	0	1	1
8:92035525:C:G	rs35972814	8	92035525	G	C	0.3658	1.287e-06	1.0143	0.0029	0.724809	rs2740792	129	TMEM55A	0	intronic	3.708	5	4	5	0	1	1
8:92035623:T:TATTG	rs56025151	8	92035623	TATTG	T	0.3658				0.724809	rs2740792	129	TMEM55A	0	intronic	0.927		4	5	0	1	1
8:92036031:G:T	rs13265644	8	92036031	G	T	0.2843	5.225e-07	1.01603	0.0032	0.963421	rs2740792	129	TMEM55A	0	intronic	2.901	5	4	5	0	1	1
8:92036950:A:G	rs7837376	8	92036950	G	A	0.3658	1.519e-06	1.0142	0.0029	0.724809	rs2740792	129	TMEM55A	0	intronic	4.951	5	5	5	0	1	1
8:92038732:A:G	rs11780153	8	92038732	A	G	0.3976	1.24e-06	1.0143	0.0029	0.60001	rs2740792	129	TMEM55A	0	intronic	2.961	4	4	5	0	1	1
8:92043378:C:T	rs34213675	8	92043378	T	C	0.3827	1.287e-05	1.01278	0.0029	0.603811	rs2740792	129	TMEM55A	0	intronic	0.31	5	5	5	0	1	1
8:92050604:G:T	rs7016498	8	92050604	G	T	0.2903	0.0001741	1.01177	0.0031	0.615612	rs2740792	129	TMEM55A	0	intronic	6.528	3a	1	5	0	1	0
8:92059912:G:GT	rs34174693	8	92059912	G	GT	0.3728				0.603008	rs2740792	129	GS1-251I9.2	2921	intergenic	1.455		5	15	0	1	0
8:94547321:T:TA	rs202169954	8	94547321	TA	T	0.2664				0.609563	rs4478545	130	LINC00535	0	ncRNA_intronic	7.378		5	15	0	0	1
8:94550850:C:CA	rs140704476	8	94550850	CA	C	0.2813				0.768936	rs4478545	130	LINC00535	0	ncRNA_intronic	0.013		5	15	0	1	1
8:94553546:A:G	rs76756343	8	94553546	A	G	0.2813	1.513e-08	1.01745	0.0031	0.768936	rs4478545	130	LINC00535	0	ncRNA_intronic	0.813	7	5	15	0	1	1
8:94554637:C:T	rs4734248	8	94554637	T	C	0.3082	2.575e-08	1.01684	0.003	0.724464	rs4478545	130	LINC00535	0	ncRNA_intronic	1.125	6	5	15	0	1	1
8:94561727:A:C	rs56110636	8	94561727	A	C	0.2813	1.449e-08	1.01755	0.0031	0.768936	rs4478545	130	LINC00535	0	ncRNA_intronic	0.638	5	5	15	0	1	1
8:94569737:T:TA	rs34331634	8	94569737	TA	T	0.2972				0.749419	rs4478545	130	LINC00535	0	ncRNA_intronic	4.234		5	15	0	0	1
8:94570012:A:C	rs4509286	8	94570012	C	A	0.2863	7.876e-09	1.01745	0.003	0.794804	rs4478545	130	LINC00535	0	ncRNA_intronic	1.794	6	5	15	0	1	1
8:94571986:C:T	rs6471383	8	94571986	T	C	0.3121	9.119e-08	1.01613	0.003	0.709788	rs4478545	130	LINC00535	0	ncRNA_intronic	3.532	4	5	15	0	1	1
8:94572392:A:AT	rs150467356	8	94572392	AT	A	0.2306				0.72393	rs4478545	130	LINC00535	0	ncRNA_intronic	0.492		5	15	0	1	1
8:94577955:C:T	rs4452775	8	94577955	T	C	0.3121	1.134e-07	1.01593	0.003	0.709788	rs4478545	130	LINC00535	0	ncRNA_intronic	6.099	4	1	15	0	1	1
8:94583638:A:G	rs4236809	8	94583638	A	G	0.2913	2.045e-08	1.01694	0.003	0.773821	rs4478545	130	LINC00535	0	ncRNA_intronic	1.144	5	13	15	0	1	1
8:94587666:A:G	rs4617121	8	94587666	A	G	0.2903	2.151e-08	1.01684	0.003	0.777969	rs4478545	130	LINC00535	0	ncRNA_intronic	0.786	7	5	15	0	1	1
8:94587752:A:T	rs4354276	8	94587752	A	T	0.2684	3.774e-08	1.01725	0.0031	0.835456	rs4478545	130	LINC00535	0	ncRNA_intronic	0.068	6	5	15	0	1	1
8:94597131:C:T	rs4577926	8	94597131	T	C	0.2913	2.908e-08	1.01674	0.003	0.773821	rs4478545	130	LINC00535	0	ncRNA_intronic	0.245	7	5	15	0	1	1
8:94600580:A:C	rs17781759	8	94600580	A	C	0.3111	1.605e-07	1.01572	0.003	0.713428	rs4478545	130	LINC00535	0	ncRNA_intronic	2.219	4	7	15	0	1	1
8:94611620:A:G	rs10504929	8	94611620	G	A	0.2913	3.726e-08	1.01654	0.003	0.773821	rs4478545	130	LINC00535	0	ncRNA_intronic	15.87	5	5	15	1	1	1
8:94612463:A:AT	rs144412421	8	94612463	A	AT	0.2913				0.773821	rs4478545	130	LINC00535	0	ncRNA_intronic	6.137		5	15	0	1	1
8:94615858:A:G	rs76770000	8	94615858	G	A	0.2724	2.053e-08	1.01745	0.0031	0.855241	rs4478545	130	LINC00535	0	ncRNA_intronic	0.247	6	5	15	0	1	1
8:94618839:C:T	rs112311683	8	94618839	C	T	0.2584				0.633833	rs4478545	130	LINC00535	0	ncRNA_intronic	0.258	7	5	15	0	1	1
8:94618845:A:G	rs111359770	8	94618845	A	G	0.2584				0.633833	rs4478545	130	LINC00535	0	ncRNA_intronic	2.44	7	5	15	0	0	1
8:94618997:C:T	rs139893975	8	94618997	C	T	0.2435				0.630539	rs4478545	130	LINC00535	0	ncRNA_intronic	0.01	7	5	15	0	0	1
8:94622672:A:G	rs55737410	8	94622672	A	G	0.2913	5.026e-08	1.01643	0.003	0.773821	rs4478545	130	LINC00535	0	ncRNA_intronic	12.54	6	9	15	1	1	1
8:94624123:A:G	rs78820563	8	94624123	A	G	0.2903	4.935e-08	1.01643	0.003	0.777969	rs4478545	130	LINC00535	0	ncRNA_intronic	2.831	6	9	15	0	1	1
8:94628133:G:T	rs17709473	8	94628133	T	G	0.2913	6.624e-08	1.01623	0.003	0.773821	rs4478545	130	LINC00535	0	ncRNA_intronic	15.04	7	7	15	1	1	1
8:94629969:A:G	rs56402193	8	94629969	A	G	0.2903	8.824e-08	1.01603	0.003	0.777969	rs4478545	130	LINC00535	0	ncRNA_intronic	1.525	5	7	15	0	1	1
8:94630219:C:T	rs79613223	8	94630219	T	C	0.2913	9.453e-08	1.01603	0.003	0.773821	rs4478545	130	LINC00535	0	ncRNA_intronic	0.024	7	7	15	0	1	1
8:94633050:C:G	rs77714828	8	94633050	C	G	0.2724	5.13e-08	1.01684	0.0031	0.855241	rs4478545	130	LINC00535	0	ncRNA_intronic	1.907	6	5	15	0	1	1
8:94643884:C:G	rs78034646	8	94643884	G	C	0.2843	5.549e-08	1.01633	0.003	0.811678	rs4478545	130	LINC00535	0	ncRNA_intronic	1.357	7	14	15	0	1	0
8:94646653:C:G	rs112579560	8	94646653	C	G	0.2704	1.853e-08	1.01745	0.0031	0.903418	rs4478545	130	LINC00535	0	ncRNA_intronic	16.99	6	5	15	1	1	0
8:94647819:A:T	rs4483124	8	94647819	A	T	0.2903				0.814153	rs4478545	130	LINC00535	0	ncRNA_intronic	13.15	6	5	15	1	1	0
8:94652081:C:T	rs4455799	8	94652081	C	T	0.2903	3.623e-08	1.01643	0.003	0.814153	rs4478545	130	LINC00535	0	ncRNA_intronic	14.24	6	5	15	1	1	0
8:94653283:A:G	rs5017929	8	94653283	G	A	0.2714	1.989e-08	1.01745	0.0031	0.909115	rs4478545	130	LINC00535	0	ncRNA_intronic	5.777	7	5	15	0	1	0
8:94656058:C:G	rs6986593	8	94656058	C	G	0.3668				0.61897	rs4478545	130	LINC00535	0	ncRNA_intronic	1.247		9	15	0	1	0
8:94661383:C:G	rs35125117	8	94661383	G	C	0.3678	6.497e-06	1.01298	0.0029	0.64226	rs2914939	130	LINC00535	0	ncRNA_intronic	0.237	6	9	15	0	1	0
8:94661643:A:G	rs34629900	8	94661643	A	G	0.3668	4.663e-06	1.01319	0.0029	0.639772	rs2914939	130	LINC00535	0	ncRNA_intronic	0.018	7	9	15	0	1	0
8:94662313:A:G	rs34272006	8	94662313	G	A	0.3678	7.15e-06	1.01298	0.0029	0.64226	rs2914939	130	LINC00535	0	ncRNA_intronic	1.897	7	9	15	0	1	0
8:94662449:A:G	rs34573757	8	94662449	G	A	0.3698	4.066e-06	1.01308	0.0028	0.64624	rs2914939	130	LINC00535	0	ncRNA_intronic	3.893	6	9	15	0	1	0
8:94662817:C:T	rs13281056	8	94662817	C	T	0.3698	4.927e-06	1.01298	0.0028	0.64624	rs2914939	130	LINC00535	0	ncRNA_intronic	0.225	7	9	15	0	1	0
8:94664181:A:G	rs35479547	8	94664181	G	A	0.3698	3.898e-06	1.01308	0.0028	0.64624	rs2914939	130	LINC00535	0	ncRNA_intronic	3.754	5	9	15	0	1	0
8:94664857:C:G	rs17782730	8	94664857	C	G	0.3698	3.989e-06	1.01308	0.0028	0.64624	rs2914939	130	LINC00535	0	ncRNA_intronic	1.591	7	9	15	0	1	0
8:94665304:G:GGGTTTTTTTGTTT	rs542794837	8	94665304	G	GGGTTTTTTTGTTT	0.3688				0.643732	rs2914939	130	LINC00535	0	ncRNA_intronic	0.543		8	15	0	1	0
8:94666072:A:C	rs35379071	8	94666072	A	C	0.3698	3.806e-06	1.01308	0.0028	0.64624	rs2914939	130	LINC00535	0	ncRNA_intronic	1.678	7	8	15	0	1	0
8:94666224:A:G	rs35525655	8	94666224	G	A	0.3668	1.148e-05	1.01268	0.0029	0.639772	rs2914939	130	LINC00535	0	ncRNA_intronic	0.278	7	8	15	0	1	0
8:94666499:A:G	rs56154339	8	94666499	A	G	0.3668				0.639772	rs2914939	130	LINC00535	0	ncRNA_intronic	3.727	7	8	15	0	0	0
8:94666897:C:T	rs17782759	8	94666897	T	C	0.3668	6.782e-06	1.01298	0.0029	0.639772	rs2914939	130	LINC00535	0	ncRNA_intronic	2.819	7	5	15	0	1	0
8:94667003:G:GTT	rs374093198	8	94667003	G	GTT	0.3787				0.666231	rs2914939	130	LINC00535	0	ncRNA_intronic	0.891		5	15	0	0	0
8:94667346:A:G	rs11995221	8	94667346	A	G	0.4851	2.336e-08	0.98442	0.0028	0.996156	rs2914939	130	LINC00535	0	ncRNA_intronic	2.853	6	5	15	0	1	0
8:94667511:C:G	rs17710061	8	94667511	C	G	0.3698	3.842e-06	1.01308	0.0028	0.64624	rs2914939	130	LINC00535	0	ncRNA_intronic	3.974	5	2	15	0	1	0
8:94667610:C:G	rs17782831	8	94667610	G	C	0.3698	3.865e-06	1.01308	0.0028	0.64624	rs2914939	130	LINC00535	0	ncRNA_intronic	4.101	4	2	15	0	1	0
8:94670651:C:T	rs13281295	8	94670651	T	C	0.3678	7.733e-06	1.01288	0.0029	0.64226	rs2914939	130	LINC00535	0	ncRNA_intronic	0.136	6	5	15	0	1	0
8:94671548:C:T	rs7818521	8	94671548	C	T	0.3668	8.01e-06	1.01298	0.0029	0.639772	rs2914939	130	LINC00535	0	ncRNA_intronic	9.12	6	9	15	0	1	0
8:94671580:A:G	rs7814823	8	94671580	G	A	0.3678	7.48e-06	1.01288	0.0029	0.64226	rs2914939	130	LINC00535	0	ncRNA_intronic	2.762	7	9	15	0	1	0
8:94671697:C:T	rs2914939	8	94671697	C	T	0.4861	1.12e-08	0.98403	0.0028	1	rs2914939	130	LINC00535	0	ncRNA_exonic	2.474	6	7	15	0	1	0
8:94672542:A:G	rs4478545	8	94672542	A	G	0.2614	4.143e-09	1.01857	0.0031	1	rs4478545	130	LINC00535	0	ncRNA_intronic	1.326	6	9	15	0	1	0
8:94674330:A:T	rs35242848	8	94674330	T	A	0.341	1.096e-05	1.01278	0.0029	0.703314	rs4478545	130	LINC00535	0	ncRNA_intronic	6.576	7	9	15	0	1	0
8:94675349:C:T	rs28494759	8	94675349	C	T	0.4592	6.569e-08	0.98491	0.0028	0.902519	rs2914939	130	LINC00535	0	ncRNA_intronic	0.505	7	9	15	0	1	0
8:94675492:A:G	rs10111014	8	94675492	A	G	0.4592	5.777e-08	0.98482	0.0028	0.902519	rs2914939	130	LINC00535	0	ncRNA_intronic	4.964	5	7	15	0	1	0
8:94677270:A:G	rs55948713	8	94677270	G	A	0.3419	1.221e-05	1.01278	0.0029	0.693908	rs4478545	130	LINC00535	0	ncRNA_intronic	3.782	7	9	15	0	1	0
8:94680763:C:T	rs199508599	8	94680763	T	C	0.34				0.704631	rs4478545	130	LINC00535	0	ncRNA_intronic	1.011	7	14	15	0	1	1
8:94700896:C:T	rs116853711	8	94700896	T	C	0.1988				0.617351	rs4478545	130	LINC00535	0	ncRNA_intronic	1.653	6	14	15	0	1	1
8:129800770:A:G	rs7006281	8	129800770	G	A	0.3131	1.446e-09	0.98147	0.0031	0.750964	rs4628229	131	AC068570.1	31269	intergenic	1.574	5	5	15	0	0	1
8:129804247:A:G	rs4733650	8	129804247	G	A	0.332	2.452e-08	0.98305	0.0031	0.718498	rs4628229	131	AC068570.1	27792	intergenic	0.041	6	5	15	0	0	1
8:129814745:G:T	rs4259386	8	129814745	T	G	0.2982	9.52e-10	0.98089	0.0031	0.918102	rs4628229	131	AC068570.1	17294	intergenic	1.119	7	5	15	0	0	1
8:129819404:A:T	rs3857886	8	129819404	A	T	0.2972				0.913755	rs4628229	131	AC068570.1	12635	intergenic	3.005	6	5	15	0	0	1
8:129840739:C:T	rs2395855	8	129840739	C	T	0.3807	2.839e-07	0.98521	0.0029	0.692327	rs4628229	131	AC068570.1	8614	intergenic	2.364	4	7	15	0	0	1
8:129842016:C:T	rs1914998	8	129842016	C	T	0.3807	1.53e-07	0.98491	0.0029	0.692327	rs4628229	131	AC068570.1	9891	intergenic	4.367		5	15	0	0	1
8:129845635:A:G	rs7844704	8	129845635	G	A	0.3062	1.565e-09	0.98177	0.003	0.963806	rs4628229	131	AC068570.1	13510	intergenic	3.126	7	5	15	0	0	1
8:129846470:A:T	rs4733531	8	129846470	A	T	0.3032	3.806e-07	0.98206	0.0036	0.977134	rs4628229	131	AC068570.1	14345	intergenic	1.831	6	5	15	0	0	1
8:129847247:G:GCAGA	rs5894958	8	129847247	G	GCAGA	0.3817				0.689419	rs4628229	131	AC068570.1	15122	intergenic	6.957		5	15	0	0	1
8:129848522:A:T	rs6470666	8	129848522	T	A	0.3817	1.899e-07	0.98501	0.0029	0.689419	rs4628229	131	AC068570.1	16397	intergenic	0.13	6	5	15	0	0	1
8:129863375:C:G	rs873762	8	129863375	G	C	0.3022	1.857e-09	0.98147	0.0031	0.981695	rs4628229	131	AC068570.1	31250	intergenic	1.722	5	5	15	0	0	1
8:129863533:A:T	rs873761	8	129863533	A	T	0.3022	1.848e-09	0.98147	0.0031	0.981695	rs4628229	131	AC068570.1	31408	intergenic	4.801	5	5	15	0	0	1
8:129864246:A:AT	rs35381998	8	129864246	AT	A	0.4056				0.611412	rs4628229	131	AC068570.1	32121	intergenic	1.599		5	15	0	0	1
8:129864475:G:GC	rs34032753	8	129864475	G	GC	0.3777				0.701127	rs4628229	131	AC068570.1	32350	intergenic	0.93		5	15	0	0	1
8:129865473:C:T	rs7010826	8	129865473	C	T	0.3022	9.723e-10	0.98118	0.0031	0.981695	rs4628229	131	AC068570.1	33348	intergenic	2.019	7	5	15	0	0	1
8:129865793:A:AGTT	rs10644431	8	129865793	AGTT	A	0.3777				0.701127	rs4628229	131	AC068570.1	33668	intergenic	1.486		5	15	0	0	1
8:129865794:C:CA	rs11440101	8	129865794	CA	C	0.3777				0.701127	rs4628229	131	AC068570.1	33669	intergenic	1.802		5	15	0	0	1
8:129867352:A:G	rs6470669	8	129867352	A	G	0.3787	1.574e-07	0.98482	0.0029	0.698181	rs4628229	131	AC068570.1	35227	intergenic	1.326	2b	2	15	0	0	1
8:129871799:G:GTTTGGTGGTC	rs71303494	8	129871799	GTTTGGTGGTC	G	0.3777				0.708514	rs4628229	131	AC068570.1	39674	intergenic	0.943		5	15	0	0	1
8:129874453:A:T	rs7010446	8	129874453	T	A	0.3767	9.697e-08	0.98462	0.0029	0.711481	rs4628229	131	AC068570.1	42328	intergenic	0.977	6	2	15	0	0	1
8:129875260:A:G	rs2056314	8	129875260	G	A	0.3777	1.686e-07	0.98462	0.003	0.715939	rs4628229	131	AC068570.1	43135	intergenic	4.155		5	15	0	0	1
8:129878364:A:AT	rs58085886	8	129878364	AT	A	0.3241				0.90404	rs4628229	131	AC068570.1	46239	intergenic	1.272		5	15	0	0	1
8:129878808:A:AT	rs34837342	8	129878808	AT	A	0.3867				0.689758	rs4628229	131	AC068570.1	46683	intergenic	0.21		5	15	0	0	1
8:129881299:A:G	rs4733532	8	129881299	A	G	0.3797	1.116e-07	0.98472	0.0029	0.710029	rs4628229	131	AC068570.1	49174	intergenic	1.295	7	5	15	0	0	1
8:129882550:C:T	rs4628229	8	129882550	C	T	0.3022	3.272e-10	0.98059	0.0031	1	rs4628229	131	AC068570.1	50425	intergenic	5.099	5	5	15	0	0	1
8:129882921:C:G	rs11989639	8	129882921	G	C	0.3797	1.285e-07	0.98472	0.0029	0.710029	rs4628229	131	AC068570.1	50796	intergenic	0.824	7	5	15	0	0	1
8:129882987:A:G	rs1372451	8	129882987	G	A	0.3797	1.128e-07	0.98472	0.0029	0.710029	rs4628229	131	AC068570.1	50862	intergenic	1.285		5	15	0	0	1
8:129883722:C:CATT	rs61114663	8	129883722	CATT	C	0.3767				0.717474	rs4628229	131	AC068570.1	51597	intergenic	0.415		5	15	0	0	1
8:129885166:A:AT	rs11393786	8	129885166	AT	A	0.3767				0.717474	rs4628229	131	AC068570.1	53041	intergenic	6.347		5	15	0	0	1
8:129887096:C:T	rs10094336	8	129887096	T	C	0.3777	8.124e-08	0.98452	0.0029	0.714495	rs4628229	131	AC068570.1	54971	intergenic	18.04	3a	5	15	0	0	1
8:129888027:A:G	rs10098392	8	129888027	A	G	0.3807	1.689e-07	0.98491	0.0029	0.707094	rs4628229	131	AC068570.1	55902	intergenic	0.19	7	5	15	0	0	1
8:129888565:C:T	rs7841974	8	129888565	C	T	0.3777	8.139e-08	0.98452	0.0029	0.714495	rs4628229	131	AC068570.1	56440	intergenic	1.935	7	5	15	0	0	1
8:129890405:A:G	rs1850889	8	129890405	G	A	0.3767	5.27e-08	0.98432	0.0029	0.717474	rs4628229	131	AC068570.1	58280	intergenic	3.029	3a	5	15	0	0	1
8:129891232:C:T	rs7018093	8	129891232	T	C	0.3887	3.557e-08	0.98413	0.0029	0.687105	rs4628229	131	AC068570.1	59107	intergenic	0.088	6	5	15	0	0	1
8:129892439:C:G	rs66941142	8	129892439	C	G	0.3767	6.979e-08	0.98442	0.0029	0.717474	rs4628229	131	AC068570.1	60314	intergenic	0.816	6	5	15	0	0	1
8:129893934:A:T	rs10100830	8	129893934	T	A	0.3797	1.327e-07	0.98472	0.0029	0.710029	rs4628229	131	AC068570.1	61809	intergenic	1.968	7	5	15	0	0	1
8:129894660:C:CTG	rs3075855	8	129894660	CTG	C	0.3767				0.717474	rs4628229	131	AC068570.1	62535	intergenic	0.736		5	15	0	0	1
8:129895021:C:G	rs1155582	8	129895021	G	C	0.3797	1.469e-07	0.98482	0.0029	0.710029	rs4628229	131	AC068570.1	62896	intergenic	3.186	6	5	15	0	0	1
8:129895473:C:T	rs7815713	8	129895473	C	T	0.3052	3.599e-10	0.98098	0.0031	0.986311	rs4628229	131	AC068570.1	63348	intergenic	6.477	4	5	15	0	0	1
8:129895737:G:T	rs1519852	8	129895737	T	G	0.3807	1.722e-07	0.98491	0.0029	0.707094	rs4628229	131	AC068570.1	63612	intergenic	2.519		5	15	0	0	1
8:129895819:A:G	rs1519851	8	129895819	A	G	0.3797	1.436e-07	0.98482	0.0029	0.710029	rs4628229	131	AC068570.1	63694	intergenic	0.566		5	15	0	0	1
8:129896821:C:T	rs1519850	8	129896821	T	C	0.3032	5.752e-10	0.98079	0.0031	0.995389	rs4628229	131	AC068570.1	64696	intergenic	0.663	7	5	15	0	0	1
8:129896967:C:T	rs1519849	8	129896967	C	T	0.3787	1.439e-07	0.98482	0.0029	0.704087	rs4628229	131	AC068570.1	64842	intergenic	5.35		5	15	0	0	1
8:129898369:A:T	rs2119756	8	129898369	T	A	0.3787	1.62e-07	0.98491	0.0029	0.711529	rs4628229	131	AC068570.1	66244	intergenic	0.123	5	5	15	0	0	1
8:129903563:A:G	rs2395864	8	129903563	A	G	0.3797	1.47e-07	0.98472	0.0029	0.710029	rs4628229	131	AC068570.1	71438	intergenic	1.922	2b	5	15	0	0	1
8:129903689:A:G	rs2395865	8	129903689	A	G	0.3797	1.468e-07	0.98472	0.0029	0.710029	rs4628229	131	AC068570.1	71564	intergenic	0.242	7	5	15	0	0	1
8:129906220:C:T	rs144950675	8	129906220	C	T	0.3807				0.708566	rs4628229	131	AC068570.1	74095	intergenic	3.541	7	5	15	0	0	1
8:129906420:C:T	rs202145548	8	129906420	T	C	0.3857				0.701771	rs4628229	131	AC068570.1	74295	intergenic	2.506	6	5	15	0	0	1
8:129906547:A:G	rs199690118	8	129906547	G	A	0.3767				0.717474	rs4628229	131	AC068570.1	74422	intergenic	3.799	7	5	15	0	0	1
8:129906585:A:C	rs6994811	8	129906585	A	C	0.3767				0.717474	rs4628229	131	AC068570.1	74460	intergenic	1.873	6	5	15	0	0	1
8:129906644:C:T	rs151241781	8	129906644	T	C	0.3807				0.707094	rs4628229	131	AC068570.1	74519	intergenic	2.638	7	5	15	0	0	1
8:129907984:A:C	rs13266223	8	129907984	C	A	0.3767				0.717474	rs4628229	131	AC068570.1	75859	intergenic	2.564	7	5	15	0	0	1
8:129909096:A:G	8:129909096:A:G	8	129909096	G	A	0.3777				0.714495	rs4628229	131	AC068570.1	76971	intergenic	2.45	6	5	15	0	0	1
8:129909096:A:T	8:129909096:A:T	8	129909096	A	T	0.003976				0.714495	rs4628229	131	AC068570.1	76971		2.224		5	15	0	0	1
8:129909521:C:T	rs9297778	8	129909521	T	C	0.3797	2.491e-07	0.98482	0.003	0.710029	rs4628229	131	AC068570.1	77396	intergenic	1.23	5	1	15	0	0	1
8:129909537:A:G	rs9283956	8	129909537	A	G	0.3767	1.135e-07	0.98432	0.003	0.717474	rs4628229	131	AC068570.1	77412	intergenic	1.129	5	1	15	0	0	1
8:129910410:A:C	rs4733659	8	129910410	A	C	0.3787	1.409e-07	0.98472	0.0029	0.711529	rs4628229	131	AC068570.1	78285	intergenic	5.876	5	5	15	0	0	1
8:129911764:G:GT	rs34888214	8	129911764	G	GT	0.3857				0.689672	rs4628229	131	AC068570.1	79639	intergenic	3.882		5	15	0	0	1
8:129912740:C:G	rs756122	8	129912740	C	G	0.3748	7.727e-08	0.98432	0.0029	0.707106	rs4628229	131	AC068570.1	80615	intergenic	11.13	2b	2	15	0	0	1
8:129913448:C:T	rs6470670	8	129913448	C	T	0.2992	3.916e-10	0.98059	0.0031	0.986225	rs4628229	131	AC068570.1	81323	intergenic	4.505	5	2	15	0	0	1
8:129926453:C:G	rs10956451	8	129926453	G	C	0.3052	3.087e-09	0.98147	0.0032	0.905633	rs4628229	131	AC068570.1	94328	intergenic	0.551	7	5	15	0	0	1
8:129926454:A:C	rs10956452	8	129926454	A	C	0.3052	3.537e-09	0.98157	0.0032	0.905633	rs4628229	131	AC068570.1	94329	intergenic	0.593	7	5	15	0	0	1
8:129926515:C:T	rs4568584	8	129926515	T	C	0.3062	1.942e-09	0.98128	0.0032	0.910038	rs4628229	131	AC068570.1	94390	intergenic	0.631	7	5	15	0	0	1
8:129930362:T:TCTCC	rs142383330	8	129930362	TCTCC	T	0.332				0.815154	rs4628229	131	AC068570.1	98237	intergenic	0.508		5	15	0	0	1
8:129949791:C:G	rs10956453	8	129949791	C	G	0.34	2.398e-08	0.98305	0.0031	0.766306	rs4628229	131	AC068570.1	117666	intergenic	0.174	7	4	15	0	0	1
8:129953936:A:G	rs6995235	8	129953936	G	A	0.328	3.09e-08	0.98305	0.0031	0.767087	rs4628229	131	AC068570.1	121811	intergenic	1.816	6	5	15	0	0	1
8:129986237:C:T	rs9297779	8	129986237	T	C	0.3469	2.277e-08	0.98285	0.0031	0.684594	rs4628229	131	AC068570.1	154112	intergenic	5.454	5	2	15	0	0	1
9:2935580:C:G	rs10813038	9	2935580	G	C	0.3956	8.589e-08	0.98432	0.0029	0.762232	rs10441718	132	CARM1P1	0	ncRNA_intronic	0.94	7	9	15	0	1	1
9:2935608:C:T	rs2017951	9	2935608	C	T	0.3946	3.844e-08	0.98393	0.003	0.766489	rs10441718	132	CARM1P1	0	ncRNA_intronic	3.786	6	13	15	0	1	1
9:2936226:G:T	rs13301031	9	2936226	T	G	0.3191	3.862e-06	0.9859	0.0031	0.771677	rs7020099	132	CARM1P1	0	ncRNA_intronic	2.239	6	14	15	0	1	1
9:2936301:C:G	rs6476126	9	2936301	C	G	0.3887	3.699e-08	0.98393	0.003	0.652423	rs10441718	132	CARM1P1	0	ncRNA_intronic	0.542	5	14	15	0	1	1
9:2936391:C:G	rs7859263	9	2936391	G	C	0.3469	3.843e-08	0.98354	0.003	0.63068	rs10441718	132	CARM1P1	0	ncRNA_intronic	6.251	5	14	15	0	1	1
9:2938094:G:T	rs6476128	9	2938094	G	T	0.3429	5.838e-06	0.98649	0.003	0.703406	rs7020099	132	CARM1P1	0	ncRNA_intronic	0.203	7	14	15	0	1	1
9:2938632:A:G	rs10813047	9	2938632	G	A	0.3171	3.596e-06	0.9859	0.0031	0.770418	rs7020099	132	CARM1P1	0	ncRNA_intronic	1.81	7	14	15	0	1	1
9:2941096:C:T	rs10813053	9	2941096	C	T	0.3738	2.819e-06	0.9861	0.003	0.629588	rs7020099	132	CARM1P1	0	ncRNA_intronic	5.51	7	13	15	0	1	1
9:2941356:C:T	rs1501585	9	2941356	C	T	0.3231	3.172e-06	0.9859	0.003	0.799556	rs7020099	132	CARM1P1	0	ncRNA_intronic	0.901	7	13	15	0	1	1
9:2941418:A:G	rs1501586	9	2941418	G	A	0.3449	3.272e-06	0.9862	0.003	0.718812	rs7020099	132	CARM1P1	0	ncRNA_intronic	1.078	5	13	15	0	1	1
9:2942047:A:G	rs10757834	9	2942047	A	G	0.3221	3.375e-06	0.986	0.003	0.80236	rs7020099	132	CARM1P1	0	ncRNA_intronic	0.619	7	7	15	0	1	1
9:2942295:A:G	rs10757835	9	2942295	A	G	0.3449	3.164e-06	0.9862	0.003	0.718812	rs7020099	132	CARM1P1	0	ncRNA_intronic	0.999	5	7	15	0	1	1
9:2942320:A:T	rs10757836	9	2942320	T	A	0.3459	3.247e-06	0.9862	0.003	0.715366	rs7020099	132	CARM1P1	0	ncRNA_intronic	3.709	5	7	15	0	1	1
9:2942450:A:G	rs7019901	9	2942450	G	A	0.3449	3.242e-06	0.9862	0.003	0.718812	rs7020099	132	CARM1P1	0	ncRNA_intronic	7.428	6	7	15	0	1	1
9:2942968:C:T	rs10757839	9	2942968	C	T	0.3698	1.702e-06	0.9861	0.0029	0.634578	rs7020099	132	CARM1P1	0	ncRNA_intronic	4.217	7	7	15	0	1	1
9:2943424:A:T	rs4741777	9	2943424	A	T	0.3439	1.595e-06	0.9858	0.003	0.707214	rs7020099	132	CARM1P1	0	ncRNA_intronic	1.739	5	5	15	0	1	1
9:2944597:C:T	rs10813058	9	2944597	T	C	0.341	5.57e-07	0.98521	0.003	0.683182	rs7020099	132	CARM1P1	0	ncRNA_intronic	0.67	7	7	15	0	1	1
9:2945167:A:T	rs3913463	9	2945167	T	A	0.3459	7.097e-09	0.98324	0.0029	0.620847	rs10441718	132	CARM1P1	0	ncRNA_intronic	9.628	7	7	15	0	1	1
9:2945691:A:G	rs1604374	9	2945691	A	G	0.3449	8.216e-09	0.98334	0.0029	0.617766	rs10441718	132	CARM1P1	0	ncRNA_intronic	0.338	6	7	15	0	1	1
9:2946091:C:T	rs3843571	9	2946091	T	C	0.3459	5.988e-09	0.98314	0.0029	0.614135	rs10441718	132	CARM1P1	0	ncRNA_intronic	1.667	7	7	15	0	1	1
9:2948062:C:G	rs4741778	9	2948062	C	G	0.334	4.251e-07	0.98511	0.003	0.725162	rs7020099	132	CARM1P1	0	ncRNA_intronic	8.851	6	5	15	0	1	1
9:2948195:C:T	rs7857490	9	2948195	T	C	0.3439	5.219e-09	0.98305	0.0029	0.620498	rs10441718	132	CARM1P1	0	ncRNA_exonic	7.922	7	5	15	0	1	1
9:2949127:A:T	rs10813067	9	2949127	A	T	0.338	5.117e-07	0.98521	0.003	0.731551	rs7020099	132	CARM1P1	0	ncRNA_intronic	9.57	7	5	15	0	1	1
9:2949296:A:T	rs10813068	9	2949296	A	T	0.337	5.717e-07	0.98531	0.003	0.727465	rs7020099	132	CARM1P1	0	ncRNA_intronic	8.071	5	5	15	0	1	1
9:2949315:C:T	rs10813069	9	2949315	C	T	0.337				0.727465	rs7020099	132	CARM1P1	0	ncRNA_intronic	1.899	5	5	15	0	1	1
9:2949317:G:T	rs10813070	9	2949317	G	T	0.337				0.727465	rs7020099	132	CARM1P1	0	ncRNA_intronic	5.064	5	5	15	0	1	1
9:2949336:A:G	rs10813072	9	2949336	G	A	0.339	4.822e-07	0.98521	0.003	0.735668	rs7020099	132	CARM1P1	0	ncRNA_intronic	5.603	5	5	15	0	1	1
9:2949527:G:T	rs10813073	9	2949527	G	T	0.339	5.323e-07	0.98531	0.003	0.737038	rs7020099	132	CARM1P1	0	ncRNA_exonic	4.338	5	5	15	0	1	1
9:2949680:C:T	rs10813077	9	2949680	C	T	0.339	5.54e-07	0.98531	0.0029	0.737038	rs7020099	132	CARM1P1	0	ncRNA_intronic	3.365	7	5	15	0	1	1
9:2949732:A:G	rs10969131	9	2949732	G	A	0.3419	4.152e-07	0.98521	0.0029	0.729247	rs7020099	132	CARM1P1	0	ncRNA_intronic	4.691	7	5	15	0	1	1
9:2950459:G:T	rs1501573	9	2950459	T	G	0.338				0.731551	rs7020099	132	CARM1P1	0	ncRNA_intronic	1.699	6	5	15	0	1	1
9:2950461:A:G	rs1501574	9	2950461	A	G	0.337				0.606354	rs10441718	132	CARM1P1	0	ncRNA_intronic	1.829	6	5	15	0	1	1
9:2950561:C:G	rs1501575	9	2950561	C	G	0.339	7.183e-07	0.98541	0.003	0.735668	rs7020099	132	CARM1P1	0	ncRNA_intronic	0.125	6	5	15	0	1	1
9:2951357:C:T	rs3913465	9	2951357	T	C	0.3419	2.237e-09	0.98265	0.0029	0.629987	rs10441718	132	CARM1P1	0	ncRNA_intronic	2.559	7	5	15	0	1	1
9:2951475:G:T	rs3913466	9	2951475	T	G	0.341	1.56e-06	0.9859	0.003	0.699629	rs7020099	132	CARM1P1	0	ncRNA_intronic	2.494	6	5	15	0	1	1
9:2951623:A:G	rs10813084	9	2951623	A	G	0.334	2.833e-07	0.98482	0.003	0.712526	rs7020099	132	CARM1P1	0	ncRNA_intronic	4.049	6	5	15	0	1	1
9:2952527:C:G	rs7023655	9	2952527	C	G	0.3459	4.036e-09	0.98295	0.0029	0.618855	rs10441718	132	CARM1P1	0	ncRNA_intronic	0.8	7	5	15	0	1	1
9:2952720:A:G	rs10969154	9	2952720	A	G	0.3559	5.305e-09	0.98314	0.0029	0.632744	rs10441718	132	CARM1P1	0	ncRNA_intronic	3.913	7	5	15	0	1	1
9:2952757:C:T	rs10813091	9	2952757	T	C	0.3539	4.366e-09	0.98305	0.0029	0.633134	rs10441718	132	CARM1P1	0	ncRNA_intronic	1.838	7	5	15	0	1	1
9:2953013:G:T	rs10969158	9	2953013	G	T	0.338	1.212e-07	0.98442	0.003	0.722493	rs7020099	132	CARM1P1	0	ncRNA_intronic	2.245	7	5	15	0	1	1
9:2953024:A:T	rs4584190	9	2953024	T	A	0.3539	3.678e-09	0.98295	0.0029	0.633134	rs10441718	132	CARM1P1	0	ncRNA_intronic	6.235	7	5	15	0	1	1
9:2953426:C:T	rs10757866	9	2953426	C	T	0.3429	3.973e-07	0.98442	0.0031	0.733355	rs7020099	132	CARM1P1	0	ncRNA_intronic	2.302	6	5	15	0	0	1
9:2953905:C:T	rs10813093	9	2953905	T	C	0.3161	2.847e-07	0.98482	0.003	0.774398	rs7020099	132	CARM1P1	0	ncRNA_intronic	0.273	7	5	15	0	1	1
9:2954622:G:T	rs3913468	9	2954622	G	T	0.338	4.975e-07	0.98521	0.003	0.746993	rs7020099	132	CARM1P1	0	ncRNA_intronic	1.435	5	5	15	0	1	1
9:2956068:G:T	rs4741780	9	2956068	T	G	0.334	6.203e-07	0.98531	0.003	0.729227	rs7020099	132	CARM1P1	0	ncRNA_intronic	0.11	7	5	15	0	1	1
9:2956102:A:C	rs4741781	9	2956102	A	C	0.3509	1.074e-08	0.98344	0.0029	0.614338	rs10441718	132	CARM1P1	0	ncRNA_intronic	1.238	7	5	15	0	1	1
9:2956280:C:G	rs4741782	9	2956280	C	G	0.339	4.18e-07	0.98511	0.003	0.715632	rs7020099	132	CARM1P1	0	ncRNA_intronic	0.4	7	5	15	0	1	1
9:2956501:A:G	rs4740701	9	2956501	G	A	0.34	3.958e-07	0.98511	0.003	0.727249	rs7020099	132	CARM1P1	0	ncRNA_intronic	0.073	6	5	15	0	0	1
9:2957294:C:T	rs4741784	9	2957294	C	T	0.337	6.043e-07	0.98531	0.003	0.721261	rs7020099	132	CARM1P1	0	ncRNA_intronic	1.434	6	5	15	0	1	1
9:2961070:A:C	rs3847231	9	2961070	A	C	0.3976	3.1e-09	0.98324	0.0028	0.762303	rs10441718	132	CARM1P1	0	ncRNA_intronic	0.203	6	5	15	0	1	1
9:2964981:C:T	rs10969237	9	2964981	C	T	0.327	7.259e-07	0.98482	0.0031	0.792112	rs7020099	132	CARM1P1	0	ncRNA_intronic	2.225	5	5	15	0	1	1
9:2969728:C:T	rs1858535	9	2969728	T	C	0.3797	1.593e-09	0.98275	0.0029	0.755949	rs10441718	132	CARM1P1	0	ncRNA_intronic	2.554	7	9	15	0	1	1
9:2971995:C:G	rs2376767	9	2971995	G	C	0.3946	1.763e-09	0.98285	0.0029	0.796721	rs10441718	132	CARM1P1	0	ncRNA_intronic	0.159	6	9	15	0	1	1
9:2972246:C:G	rs4740703	9	2972246	G	C	0.4076	3.038e-09	0.98295	0.0029	0.788783	rs10441718	132	CARM1P1	0	ncRNA_intronic	11.18	6	9	15	1	1	1
9:2972987:C:T	rs4741788	9	2972987	T	C	0.4095	3.894e-09	0.98314	0.0029	0.788474	rs10441718	132	CARM1P1	0	ncRNA_intronic	0.021	6	9	15	0	1	1
9:2973773:A:G	rs4741789	9	2973773	A	G	0.4085	1.098e-09	0.98285	0.0028	0.807651	rs10441718	132	CARM1P1	0	ncRNA_intronic	0.16	7	9	15	0	1	1
9:2973838:T:TA	rs34689501	9	2973838	TA	T	0.3837				0.754624	rs10441718	132	CARM1P1	0	ncRNA_intronic	0.891		9	15	0	1	1
9:2974953:C:T	rs2327713	9	2974953	T	C	0.3907	7.606e-10	0.98236	0.0029	0.762073	rs10441718	132	CARM1P1	0	ncRNA_intronic	3.398	6	9	15	0	1	1
9:2975139:C:G	rs2327714	9	2975139	G	C	0.4085	2.633e-09	0.98295	0.0029	0.792551	rs10441718	132	CARM1P1	0	ncRNA_intronic	1.408	7	9	15	0	1	1
9:2975170:C:T	rs2327715	9	2975170	C	T	0.4066	1.314e-09	0.98265	0.0029	0.792889	rs10441718	132	CARM1P1	0	ncRNA_intronic	11.5	6	9	15	1	1	1
9:2977388:A:G	rs4741790	9	2977388	A	G	0.3867	1.093e-09	0.98255	0.0029	0.742276	rs10441718	132	CARM1P1	0	ncRNA_intronic	1.634	7	9	15	0	1	1
9:2977550:C:T	rs7853731	9	2977550	T	C	0.3827	8.129e-10	0.98236	0.0029	0.751873	rs10441718	132	CARM1P1	0	ncRNA_intronic	0.521	7	9	15	0	1	1
9:2982931:C:T	rs7044150	9	2982931	C	T	0.3688	1.846e-09	0.98275	0.0029	0.784232	rs10441718	132	CARM1P1	0	ncRNA_intronic	6.847	6	5	15	0	1	1
9:2983339:A:T	rs2062677	9	2983339	T	A	0.3698	2.369e-09	0.98285	0.0029	0.779612	rs10441718	132	CARM1P1	0	ncRNA_intronic	10.19	6	5	15	1	1	1
9:2983774:A:C	rs1354115	9	2983774	A	C	0.3757	5.386e-10	0.98216	0.0029	0.803811	rs10441718	132	CARM1P1	0	ncRNA_intronic	1.622	7	5	15	0	1	1
9:2984428:C:T	rs7033160	9	2984428	T	C	0.4066	6.221e-10	0.98265	0.0028	0.883	rs10441718	132	CARM1P1	0	ncRNA_intronic	2.476	7	7	15	0	1	1
9:2984471:C:T	rs7021428	9	2984471	C	T	0.3966	6.396e-10	0.98265	0.0028	0.872748	rs10441718	132	CARM1P1	0	ncRNA_intronic	2.505	6	7	15	0	1	1
9:2984738:C:T	rs7021786	9	2984738	C	T	0.3996	1.015e-09	0.98285	0.0028	0.859896	rs10441718	132	CARM1P1	0	ncRNA_intronic	7.416	5	7	15	0	1	1
9:2985380:C:T	rs1501583	9	2985380	T	C	0.3966	1.521e-09	0.98275	0.0029	0.872748	rs10441718	132	CARM1P1	0	ncRNA_intronic	0.449	6	5	15	0	1	1
9:2986341:A:G	rs4740705	9	2986341	G	A	0.334				0.669175	rs10441718	132	CARM1P1	0	ncRNA_intronic	1.884	6	5	15	0	1	1
9:2986472:A:G	rs4740706	9	2986472	A	G	0.4105	2.665e-09	0.98324	0.0028	0.87554	rs10441718	132	CARM1P1	0	ncRNA_intronic	5.955	6	5	15	0	1	1
9:2987835:A:G	rs3847233	9	2987835	G	A	0.3608	3.322e-07	0.98531	0.0029	0.748959	rs10441718	132	CARM1P1	0	ncRNA_intronic	12.89	7	7	15	1	1	1
9:2988180:A:G	rs3847234	9	2988180	A	G	0.4215	7.035e-10	0.98265	0.0028	0.976659	rs10441718	132	CARM1P1	0	ncRNA_intronic	10.24	5	7	15	1	1	1
9:2988280:A:C	rs3858038	9	2988280	C	A	0.3598	3.46e-07	0.98531	0.0029	0.745782	rs10441718	132	CARM1P1	0	ncRNA_intronic	2.397	7	7	15	0	1	1
9:2988314:A:T	rs4741793	9	2988314	T	A	0.3608	3.692e-07	0.98531	0.0029	0.748959	rs10441718	132	CARM1P1	0	ncRNA_intronic	7.802	6	7	15	0	1	1
9:2988422:A:G	rs4741794	9	2988422	G	A	0.3588	3.484e-07	0.98531	0.0029	0.758296	rs10441718	132	CARM1P1	0	ncRNA_intronic	0.084	7	13	15	0	1	1
9:2988674:A:G	rs4741795	9	2988674	G	A	0.3588	3.1e-07	0.98521	0.0029	0.758296	rs10441718	132	CARM1P1	0	ncRNA_intronic	0.984	7	13	15	0	1	1
9:2988962:C:T	rs12686002	9	2988962	T	C	0.4264	1.128e-09	0.98295	0.0028	0.956663	rs10441718	132	CARM1P1	0	ncRNA_intronic	0.003	6	13	15	0	1	1
9:2989299:C:T	rs10441718	9	2989299	T	C	0.4274	1.806e-10	0.98206	0.0028	1	rs10441718	132	CARM1P1	0	ncRNA_intronic	1.447	7	14	15	0	1	1
9:2989567:A:G	rs4741797	9	2989567	G	A	0.4215	5.913e-10	0.98265	0.0028	0.976659	rs10441718	132	CARM1P1	0	ncRNA_intronic	2.089	6	14	15	0	1	1
9:2989907:A:G	rs4741798	9	2989907	A	G	0.4215	4.768e-10	0.98255	0.0028	0.976659	rs10441718	132	CARM1P1	0	ncRNA_intronic	1.212	6	7	15	0	1	1
9:2990693:A:G	rs7035623	9	2990693	A	G	0.4016	1.068e-09	0.98246	0.0029	0.874138	rs10441718	132	CARM1P1	0	ncRNA_intronic	0.87	6	14	15	0	1	1
9:2990712:A:C	rs10757910	9	2990712	C	A	0.341	3.687e-07	0.98531	0.0029	0.656072	rs10441718	132	CARM1P1	0	ncRNA_intronic	0.109	7	14	15	0	1	1
9:2990717:A:C	rs7036618	9	2990717	A	C	0.4016	1.154e-09	0.98255	0.0029	0.874138	rs10441718	132	CARM1P1	0	ncRNA_intronic	0.736	6	14	15	0	1	1
9:2993666:C:T	rs4740707	9	2993666	T	C	0.34	1.397e-06	0.986	0.0029	0.624363	rs10441718	132	CARM1P1	0	ncRNA_intronic	6.44	6	14	15	0	0	1
9:2993975:C:T	rs4740708	9	2993975	C	T	0.3618	8.465e-07	0.9857	0.0029	0.684148	rs10441718	132	CARM1P1	0	ncRNA_intronic	15.96	7	14	15	1	0	1
9:2994121:C:CAAAGA	rs113313248	9	2994121	CAAAGA	C	0.339				0.616026	rs10441718	132	CARM1P1	0	ncRNA_intronic	8.296		14	15	0	0	1
9:2995617:A:G	rs3843573	9	2995617	G	A	0.3658	1.022e-06	0.9858	0.0029	0.673097	rs10441718	132	CARM1P1	0	ncRNA_intronic	0.43		9	15	0	0	1
9:2996138:C:G	rs3847235	9	2996138	G	C	0.3728	1.07e-06	0.9859	0.0029	0.685766	rs10441718	132	CARM1P1	0	ncRNA_intronic	0.215	7	14	15	0	1	1
9:2996633:C:T	rs7020099	9	2996633	C	T	0.3052	4.151e-09	0.98177	0.0031	1	rs7020099	132	CARM1P1	0	ncRNA_intronic	5.76		14	15	0	1	1
9:2997408:A:C	rs7849097	9	2997408	C	A	0.3738	9.597e-07	0.9858	0.0029	0.688145	rs10441718	132	CARM1P1	0	ncRNA_intronic	6.619	7	14	15	0	0	1
9:2997536:C:T	rs10757922	9	2997536	T	C	0.3757	7.962e-07	0.9857	0.0029	0.687241	rs10441718	132	CARM1P1	0	ncRNA_intronic	2.22	6	14	15	0	0	1
9:2998222:C:T	rs1332736	9	2998222	T	C	0.4254	1.952e-07	0.98491	0.0029	0.877606	rs10441718	132	CARM1P1	0	ncRNA_intronic	2.554	7	9	15	0	1	1
9:10962901:A:G	rs7858631	9	10962901	G	A	0.3499	0.002152	1.00924	0.003	0.607444	rs72711012	133	RP11-109M17.2	14419	intergenic	5.671	5	9	15	0	0	1
9:10963222:C:T	rs10959408	9	10963222	C	T	0.3648	4.6e-05	1.01227	0.003	0.640679	rs72711012	133	RP11-109M17.2	14740	intergenic	2.949	7	9	15	0	0	1
9:10963411:A:G	rs11791236	9	10963411	A	G	0.3897	4.833e-05	0.98787	0.003	0.648361	rs10809327	133	RP11-109M17.2	14929	intergenic	0.684	7	9	15	0	0	1
9:10963506:A:G	rs10959409	9	10963506	G	A	0.3757	0.0001136	1.01136	0.0029	0.736334	rs72711012	133	RP11-109M17.2	15024	intergenic	2.72	7	9	15	0	0	1
9:10963564:C:G	rs10959410	9	10963564	C	G	0.3757	0.0001897	1.01096	0.0029	0.737554	rs72711012	133	RP11-109M17.2	15082	intergenic	0.595	7	9	15	0	0	1
9:10965370:C:G	rs62540525	9	10965370	C	G	0.3757	0.0001504	1.01116	0.0029	0.767354	rs72711012	133	RP11-109M17.2	16888	intergenic	0.602	7	9	15	0	0	1
9:10966014:A:T	rs7860408	9	10966014	A	T	0.3757	0.0001357	1.01126	0.0029	0.767354	rs72711012	133	RP11-109M17.2	17532	intergenic	1.868	7	9	15	0	0	1
9:10969576:C:G	rs1018722	9	10969576	C	G	0.3539	0.0001357	1.01157	0.003	0.671882	rs72711012	133	RP11-109M17.2	21094	intergenic	0.307	5	9	15	0	0	1
9:10970687:C:T	rs10959418	9	10970687	T	C	0.3529	0.0001419	1.01147	0.003	0.674171	rs72711012	133	RP11-109M17.2	22205	intergenic	7.807	7	9	15	0	0	1
9:10971125:G:GTATA	rs150026944	9	10971125	G	GTATA	0.4125				0.660352	rs10809327	133	RP11-109M17.2	22643	intergenic	0.581		9	15	0	0	1
9:10971407:C:CT	rs34994451	9	10971407	C	CT	0.3668				0.627285	rs10809327	133	RP11-109M17.2	22925	intergenic	0.496		9	15	0	0	1
9:10972390:T:TG	rs60660750	9	10972390	TG	T	0.3877				0.747461	rs10809327	133	RP11-109M17.2	23908	intergenic	1.937		9	15	0	0	1
9:10972504:G:T	rs10959419	9	10972504	G	T	0.3559	0.0001942	1.01126	0.003	0.673019	rs72711012	133	RP11-109M17.2	24022	intergenic	1.146	6	9	15	0	0	1
9:10974433:A:G	rs7856508	9	10974433	G	A	0.3539	0.0001739	1.01136	0.003	0.678969	rs72711012	133	RP11-109M17.2	25951	intergenic	10.49	5	9	15	0	0	1
9:10974470:A:T	rs10809268	9	10974470	T	A	0.34				0.600981	rs10809327	133	RP11-109M17.2	25988	intergenic	2.004	5	9	15	0	0	1
9:10974471:A:C	rs10809269	9	10974471	A	C	0.34	0.0001295	0.98827	0.0031	0.600981	rs10809327	133	RP11-109M17.2	25989	intergenic	1.093	5	9	15	0	0	1
9:10974641:A:G	rs7857041	9	10974641	A	G	0.3539	0.0001419	1.01147	0.003	0.678969	rs72711012	133	RP11-109M17.2	26159	intergenic	0.024	6	9	15	0	0	1
9:10975246:A:G	rs10448153	9	10975246	G	A	0.3539	0.0001228	1.01157	0.003	0.678969	rs72711012	133	RP11-109M17.2	26764	intergenic	2.489	5	9	15	0	0	1
9:10975456:A:C	rs10448154	9	10975456	A	C	0.3559	0.0001331	1.01157	0.003	0.673019	rs72711012	133	RP11-109M17.2	26974	intergenic	0.111	7	9	15	0	0	1
9:10975510:C:T	rs10448178	9	10975510	C	T	0.3777	0.0001306	1.01126	0.0029	0.7614	rs72711012	133	RP11-109M17.2	27028	intergenic	3.145	6	9	15	0	0	1
9:10976491:C:G	rs12335740	9	10976491	C	G	0.339	3.292e-05	0.98758	0.003	0.60443	rs10809327	133	RP11-109M17.2	28009	intergenic	0.627	7	9	15	0	0	1
9:10978031:G:T	rs4741076	9	10978031	T	G	0.34	4.697e-05	0.98787	0.003	0.600981	rs10809327	133	RP11-109M17.2	29549	intergenic	1.404	7	15	15	0	0	1
9:10978662:A:G	rs7357801	9	10978662	G	A	0.34	0.0001925	0.98857	0.0031	0.600981	rs10809327	133	RP11-109M17.2	30180	intergenic	0.311	6	9	15	0	0	1
9:10978735:C:T	rs7357804	9	10978735	T	C	0.34	0.0002031	0.98857	0.0031	0.600981	rs10809327	133	RP11-109M17.2	30253	intergenic	2.683	6	9	15	0	0	1
9:10978771:A:G	rs7357802	9	10978771	G	A	0.34	0.0002128	0.98866	0.0031	0.600981	rs10809327	133	RP11-109M17.2	30289	intergenic	2.483	7	9	15	0	0	1
9:10979151:G:T	rs6474607	9	10979151	T	G	0.3926	6.636e-06	1.01329	0.0029	0.753799	rs10809327	133	RP11-109M17.2	30669	intergenic	1.695	7	9	15	0	0	1
9:10979346:C:G	rs6474608	9	10979346	C	G	0.3748	5.838e-05	1.01177	0.0029	0.815841	rs72711012	133	RP11-109M17.2	30864	intergenic	1.174	5	9	15	0	0	1
9:10979449:A:C	rs7019837	9	10979449	A	C	0.3926	6.631e-06	1.01329	0.0029	0.753799	rs10809327	133	RP11-109M17.2	30967	intergenic	0.82	5	9	15	0	0	1
9:10979558:A:G	rs10756152	9	10979558	G	A	0.34	3.066e-05	0.98758	0.003	0.600981	rs10809327	133	RP11-109M17.2	31076	intergenic	0.934	6	9	15	0	0	1
9:10980146:A:G	rs10809270	9	10980146	A	G	0.3539	0.0001053	1.01147	0.0029	0.721018	rs72711012	133	RP11-109M17.1	31601	intergenic	0.617	7	9	15	0	0	1
9:10980319:A:C	rs10959428	9	10980319	C	A	0.3419	2.927e-05	0.98758	0.003	0.605893	rs10809327	133	RP11-109M17.1	31428	intergenic	2.349	6	9	15	0	0	1
9:10980453:A:C	rs10119021	9	10980453	C	A	0.3767	9.714e-05	0.98866	0.0029	0.802839	rs72711012	133	RP11-109M17.1	31294	intergenic	1.771	7	9	15	0	0	1
9:10980703:C:T	rs4741077	9	10980703	C	T	0.3787	9.809e-05	0.98866	0.0029	0.796731	rs72711012	133	RP11-109M17.1	31044	intergenic	0.174	7	9	15	0	0	1
9:10981069:A:T	rs6474609	9	10981069	A	T	0.4185				0.670986	rs10809327	133	RP11-109M17.1	30678	intergenic	0.05	6	15	15	0	0	1
9:10981714:C:G	rs10756153	9	10981714	G	C	0.341	0.0001482	0.98837	0.0031	0.604057	rs10809327	133	RP11-109M17.1	30033	intergenic	3.006	5	15	15	0	0	1
9:10982622:A:G	rs7867850	9	10982622	A	G	0.3718				0.81721	rs72711012	133	RP11-109M17.1	29125	intergenic	6.419	7	15	15	0	0	1
9:10983487:A:T	rs10959433	9	10983487	A	T	0.4145	0.0001154	1.01177	0.003	0.680004	rs10809327	133	RP11-109M17.1	28260	intergenic	1.292	6	9	15	0	0	1
9:10983740:A:T	rs10959434	9	10983740	A	T	0.3519	9.469e-05	1.01157	0.0029	0.72741	rs72711012	133	RP11-109M17.1	28007	intergenic	1.758	7	9	15	0	0	1
9:10983898:A:C	rs7045298	9	10983898	C	A	0.4364	0.0001185	1.01096	0.0028	0.601452	rs72711012	133	RP11-109M17.1	27849	intergenic	0.733	6	9	15	0	0	1
9:10984949:G:T	rs1330255	9	10984949	T	G	0.34	0.0001005	0.98807	0.0031	0.608723	rs10809327	133	RP11-109M17.1	26798	intergenic	2.256	7	9	15	0	0	1
9:10985402:C:G	rs12376999	9	10985402	C	G	0.3509	7.587e-05	1.01177	0.0029	0.731249	rs72711012	133	RP11-109M17.1	26345	intergenic	14.19	6	9	15	0	0	1
9:10986115:A:G	rs7854960	9	10986115	A	G	0.3509	5.202e-05	1.01197	0.0029	0.731249	rs72711012	133	RP11-109M17.1	25632	intergenic	0.25	6	9	15	0	0	1
9:10986281:C:T	rs7854899	9	10986281	T	C	0.3509	6.628e-05	1.01177	0.0029	0.731249	rs72711012	133	RP11-109M17.1	25466	intergenic	1.344	5	9	15	0	0	1
9:10987504:C:T	rs55957732	9	10987504	T	C	0.3519	8.235e-05	1.01167	0.0029	0.72741	rs72711012	133	RP11-109M17.1	24243	intergenic	3.23	7	9	15	0	0	1
9:10987589:C:G	rs56258132	9	10987589	C	G	0.3519	4.749e-05	1.01197	0.0029	0.72741	rs72711012	133	RP11-109M17.1	24158	intergenic	1.3	7	9	15	0	0	1
9:10987603:A:C	rs55783068	9	10987603	A	C	0.3509	6.139e-05	1.01187	0.0029	0.723851	rs72711012	133	RP11-109M17.1	24144	intergenic	0.448	7	9	15	0	0	1
9:10988226:A:T	rs10809271	9	10988226	T	A	0.3897	4.566e-06	0.98679	0.0029	0.760668	rs10809327	133	RP11-109M17.1	23521	intergenic	1.002	7	9	15	0	0	1
9:10988832:A:C	rs2382252	9	10988832	A	C	0.4155	1.05e-05	1.01258	0.0028	0.682707	rs10809327	133	RP11-109M17.1	22915	intergenic	0.64	7	9	15	0	0	1
9:10988881:G:T	rs10809272	9	10988881	T	G	0.3897	5.562e-06	0.98689	0.0029	0.760668	rs10809327	133	RP11-109M17.1	22866	intergenic	1.149	6	9	15	0	0	1
9:10988901:A:G	rs7036862	9	10988901	A	G	0.3519	7.855e-05	1.01167	0.0029	0.72741	rs72711012	133	RP11-109M17.1	22846	intergenic	1.864	6	9	15	0	0	1
9:10989019:C:T	rs7025242	9	10989019	T	C	0.3738				0.818574	rs72711012	133	RP11-109M17.1	22728	intergenic	0.069	6	9	15	0	0	1
9:10989123:G:GA	rs150858985	9	10989123	G	GA	0.4364				0.601452	rs72711012	133	RP11-109M17.1	22624	intergenic	1.273		9	15	0	0	1
9:10989175:T:TTGG	rs138205552	9	10989175	TTGG	T	0.3897				0.760668	rs10809327	133	RP11-109M17.1	22572	intergenic	1.665		9	15	0	0	1
9:10989377:C:T	rs10959439	9	10989377	C	T	0.3519				0.72741	rs72711012	133	RP11-109M17.1	22370	intergenic	7.766	7	9	15	0	0	1
9:10990046:A:G	rs1330257	9	10990046	A	G	0.3897	5.743e-06	0.98699	0.0029	0.760668	rs10809327	133	RP11-109M17.1	21701	intergenic	2.578	5	9	15	0	0	1
9:10990390:C:G	rs10733213	9	10990390	G	C	0.3907	7.293e-06	0.98708	0.0029	0.756309	rs10809327	133	RP11-109M17.1	21357	intergenic	0.432	6	9	15	0	0	1
9:10990443:C:G	rs10756156	9	10990443	C	G	0.34	1.567e-05	0.98728	0.003	0.608723	rs10809327	133	RP11-109M17.1	21304	intergenic	1.1	6	9	15	0	0	1
9:10990775:A:G	rs6474610	9	10990775	G	A	0.3936	3.331e-06	1.01359	0.0029	0.764465	rs10809327	133	RP11-109M17.1	20972	intergenic	5.497	7	9	15	0	0	1
9:10990820:C:G	rs10809273	9	10990820	C	G	0.3907	5.046e-06	0.98689	0.0029	0.763356	rs10809327	133	RP11-109M17.1	20927	intergenic	0.07	6	9	15	0	0	1
9:10990941:C:T	rs1330260	9	10990941	T	C	0.4354	7.944e-05	1.01116	0.0028	0.60897	rs72711012	133	RP11-109M17.1	20806	intergenic	2.299	6	9	15	0	0	1
9:10991327:C:G	rs55900896	9	10991327	C	G	0.3738	6.171e-05	1.01167	0.0029	0.818574	rs72711012	133	RP11-109M17.1	20420	intergenic	0.564	6	9	15	0	0	1
9:10991397:A:G	rs17232012	9	10991397	G	A	0.3738	5.825e-05	1.01177	0.0029	0.818574	rs72711012	133	RP11-109M17.1	20350	intergenic	4.49	6	9	15	0	0	1
9:10992116:C:T	rs10959441	9	10992116	C	T	0.3738	5.695e-05	1.01167	0.0029	0.818574	rs72711012	133	RP11-109M17.1	19631	intergenic	1.19	5	9	15	0	0	1
9:10993266:A:G	rs7861761	9	10993266	G	A	0.3767	7.197e-05	1.01157	0.0029	0.809545	rs72711012	133	RP11-109M17.1	18481	intergenic	2.106	6	9	15	0	0	1
9:10993591:C:CGT	rs146067141	9	10993591	CGT	C	0.3807				0.73277	rs10809327	133	RP11-109M17.1	18156	intergenic	0.811		9	15	0	0	1
9:10994013:G:T	rs75098226	9	10994013	G	T	0.3738				0.809845	rs72711012	133	RP11-109M17.1	17734	intergenic	0.804	6	9	15	0	0	1
9:10994078:A:G	rs72706897	9	10994078	A	G	0.3509	0.0003022	1.01096	0.003	0.731249	rs72711012	133	RP11-109M17.1	17669	intergenic	0.122	7	9	15	0	0	1
9:10996025:A:G	rs913923	9	10996025	A	G	0.3757	5.086e-05	1.01177	0.0029	0.81316	rs72711012	133	RP11-109M17.1	15722	intergenic	7.784		9	15	0	0	1
9:10996090:C:T	rs913922	9	10996090	T	C	0.3757	5.028e-05	1.01187	0.0029	0.81316	rs72711012	133	RP11-109M17.1	15657	intergenic	6.77		9	15	0	0	1
9:10996435:C:T	rs10809276	9	10996435	C	T	0.3757	4.63e-05	1.01187	0.0029	0.81316	rs72711012	133	RP11-109M17.1	15312	intergenic	6.747	6	9	15	0	0	1
9:10996604:A:T	rs7861002	9	10996604	A	T	0.3757	4.636e-05	1.01187	0.0029	0.81316	rs72711012	133	RP11-109M17.1	15143	intergenic	0.633	7	9	15	0	0	1
9:10996982:C:G	rs7875471	9	10996982	C	G	0.3757	6.144e-05	1.01167	0.0029	0.81316	rs72711012	133	RP11-109M17.1	14765	intergenic	0.619	7	9	15	0	0	1
9:10997446:A:G	rs1413383	9	10997446	A	G	0.3509	6.113e-05	1.01177	0.0029	0.731249	rs72711012	133	RP11-109M17.1	14301	intergenic	1.999	6	9	15	0	0	1
9:10997524:C:G	rs1413384	9	10997524	G	C	0.3767	5.972e-05	1.01167	0.0029	0.809545	rs72711012	133	RP11-109M17.1	14223	intergenic	2.871	6	9	15	0	0	1
9:10998239:A:G	rs7853201	9	10998239	G	A	0.3757	5.209e-05	1.01177	0.0029	0.81316	rs72711012	133	RP11-109M17.1	13508	intergenic	1.968	6	9	15	0	0	1
9:10998674:C:T	rs7853830	9	10998674	T	C	0.3509	6.15e-05	1.01177	0.0029	0.731249	rs72711012	133	RP11-109M17.1	13073	intergenic	0.564	7	9	15	0	0	1
9:10998919:A:AG	rs113519001	9	10998919	AG	A	0.3509				0.731249	rs72711012	133	RP11-109M17.1	12828	intergenic	0.25		9	15	0	0	1
9:10999899:A:G	rs55709020	9	10999899	A	G	0.3509	5.486e-05	1.01187	0.0029	0.731249	rs72711012	133	RP11-109M17.1	11848	intergenic	1.763	5	7	15	0	0	1
9:11000575:A:G	rs1330250	9	11000575	A	G	0.3917	3.236e-06	0.98659	0.0029	0.759877	rs10809327	133	RP11-109M17.1	11172	intergenic	3.286	7	5	15	0	0	1
9:11000990:C:T	rs62536531	9	11000990	T	C	0.3509	5.298e-05	1.01187	0.0029	0.731249	rs72711012	133	RP11-109M17.1	10757	intergenic	4.689	6	5	15	0	0	1
9:11001584:A:G	rs1330251	9	11001584	G	A	0.4374	9.451e-05	0.98906	0.0028	0.602235	rs72711012	133	RP11-109M17.1	10163	intergenic	4.122	6	5	15	0	0	1
9:11002221:A:ATTGGTAG	rs147965214	9	11002221	ATTGGTAG	A	0.4364				0.609683	rs72711012	133	RP11-109M17.1	9526	intergenic	2.728		5	15	0	0	1
9:11002546:A:G	rs988665	9	11002546	A	G	0.3728	5.482e-05	1.01177	0.0029	0.822251	rs72711012	133	RP11-109M17.1	9201	intergenic	0.601		5	15	0	0	1
9:11002685:C:T	rs1537518	9	11002685	C	T	0.4374	0.0001001	0.98916	0.0028	0.602235	rs72711012	133	RP11-109M17.1	9062	intergenic	3.75		9	15	0	0	1
9:11003009:A:C	rs1330252	9	11003009	C	A	0.4374	0.0001088	1.01096	0.0028	0.602235	rs72711012	133	RP11-109M17.1	8738	intergenic	2.589	7	9	15	0	0	1
9:11003058:C:T	rs1576492	9	11003058	T	C	0.4364	9.049e-05	1.01106	0.0028	0.609683	rs72711012	133	RP11-109M17.1	8689	intergenic	0.524	7	9	15	0	0	1
9:11003143:C:T	rs1576493	9	11003143	C	T	0.3509				0.731249	rs72711012	133	RP11-109M17.1	8604	intergenic	2.711	7	9	15	0	0	1
9:11003144:G:T	rs1576494	9	11003144	G	T	0.4364	8.375e-05	1.01126	0.0029	0.609683	rs72711012	133	RP11-109M17.1	8603	intergenic	5.046	7	9	15	0	0	1
9:11003454:A:G	rs1999208	9	11003454	A	G	0.3509	6.73e-05	1.01177	0.0029	0.731249	rs72711012	133	RP11-109M17.1	8293	intergenic	0.29	7	9	15	0	0	1
9:11004700:T:TA	rs59790487	9	11004700	TA	T	0.3757				0.81316	rs72711012	133	RP11-109M17.1	7047	intergenic	7.791		9	15	0	0	1
9:11004788:C:T	rs10959446	9	11004788	C	T	0.4364	7.133e-05	1.01126	0.0028	0.609683	rs72711012	133	RP11-109M17.1	6959	intergenic	13.45	6	9	15	1	0	1
9:11004827:G:T	rs10959447	9	11004827	T	G	0.4364	7.165e-05	1.01126	0.0028	0.609683	rs72711012	133	RP11-109M17.1	6920	intergenic	3.83	6	9	15	0	0	1
9:11004888:A:G	rs4381046	9	11004888	G	A	0.4364	7.198e-05	1.01126	0.0028	0.609683	rs72711012	133	RP11-109M17.1	6859	intergenic	1.007	7	9	15	0	0	1
9:11004964:A:T	rs4629970	9	11004964	T	A	0.4364	7.215e-05	1.01126	0.0028	0.609683	rs72711012	133	RP11-109M17.1	6783	intergenic	1.05	6	9	15	0	0	1
9:11005210:A:G	rs4433243	9	11005210	A	G	0.4364	7.851e-05	1.01116	0.0028	0.609683	rs72711012	133	RP11-109M17.1	6537	intergenic	0.773	7	9	15	0	0	1
9:11005275:C:T	rs4288460	9	11005275	C	T	0.4364	7.895e-05	1.01116	0.0028	0.609683	rs72711012	133	RP11-109M17.1	6472	intergenic	0.881	5	9	15	0	0	1
9:11005369:C:G	rs2151666	9	11005369	C	G	0.4364	7.851e-05	1.01116	0.0028	0.609683	rs72711012	133	RP11-109M17.1	6378	intergenic	1.436	5	9	15	0	0	1
9:11005413:C:G	rs2151665	9	11005413	C	G	0.4364	7.851e-05	1.01116	0.0028	0.609683	rs72711012	133	RP11-109M17.1	6334	intergenic	3.495	5	9	15	0	0	1
9:11005491:A:G	rs2151664	9	11005491	A	G	0.4364	7.851e-05	1.01116	0.0028	0.609683	rs72711012	133	RP11-109M17.1	6256	intergenic	0.813		9	15	0	0	1
9:11005506:A:AT	rs5896429	9	11005506	AT	A	0.4364				0.609683	rs72711012	133	RP11-109M17.1	6241	intergenic	1.168		9	15	0	0	1
9:11005613:G:GT	rs375827038	9	11005613	G	GT	0.4364				0.609683	rs72711012	133	RP11-109M17.1	6134	intergenic	0.627		9	15	0	0	1
9:11005749:A:C	rs2184233	9	11005749	A	C	0.4364	7.363e-05	1.01116	0.0028	0.609683	rs72711012	133	RP11-109M17.1	5998	intergenic	0.075		9	15	0	0	1
9:11005853:A:G	rs7033883	9	11005853	A	G	0.4374	8.396e-05	1.01116	0.0028	0.608717	rs72711012	133	RP11-109M17.1	5894	intergenic	0.245	7	9	15	0	0	1
9:11005915:A:G	rs4477122	9	11005915	G	A	0.4374				0.608717	rs72711012	133	RP11-109M17.1	5832	intergenic	4.102	7	9	15	0	0	1
9:11005936:G:T	rs985159	9	11005936	G	T	0.4374				0.608717	rs72711012	133	RP11-109M17.1	5811	intergenic	1.53		9	15	0	0	1
9:11005942:G:T	rs985158	9	11005942	G	T	0.4374				0.608717	rs72711012	133	RP11-109M17.1	5805	intergenic	0.749		9	15	0	0	1
9:11006068:C:T	rs985157	9	11006068	C	T	0.4364	7.043e-05	1.01126	0.0028	0.609683	rs72711012	133	RP11-109M17.1	5679	intergenic	0.734		9	15	0	0	1
9:11006160:G:T	rs4288456	9	11006160	T	G	0.4364	0.0001024	1.01096	0.0028	0.609683	rs72711012	133	RP11-109M17.1	5587	intergenic	0.409	7	9	15	0	0	1
9:11006812:A:G	rs7865064	9	11006812	G	A	0.4364	6.644e-05	1.01126	0.0028	0.609683	rs72711012	133	RP11-109M17.1	4935	intergenic	1.606	7	9	15	0	0	1
9:11006845:G:T	rs62536532	9	11006845	T	G	0.3509	4.685e-05	1.01197	0.0029	0.731249	rs72711012	133	RP11-109M17.1	4902	intergenic	0.204	6	9	15	0	0	1
9:11006861:C:T	rs7865201	9	11006861	T	C	0.4364	6.597e-05	1.01126	0.0028	0.609683	rs72711012	133	RP11-109M17.1	4886	intergenic	0.865	7	9	15	0	0	1
9:11006971:C:T	rs7851603	9	11006971	C	T	0.4364	6.908e-05	1.01126	0.0028	0.609683	rs72711012	133	RP11-109M17.1	4776	intergenic	5.801	6	9	15	0	0	1
9:11007003:G:GTA	rs138095579	9	11007003	GTA	G	0.4364				0.609683	rs72711012	133	RP11-109M17.1	4744	intergenic	0.934		9	15	0	0	1
9:11007020:C:T	rs76439062	9	11007020	C	T	0.4364	6.836e-05	1.01126	0.0028	0.609683	rs72711012	133	RP11-109M17.1	4727	intergenic	0.049	6	9	15	0	0	1
9:11007046:C:T	rs7868289	9	11007046	T	C	0.4364	6.517e-05	1.01126	0.0028	0.609683	rs72711012	133	RP11-109M17.1	4701	intergenic	1.996	6	9	15	0	0	1
9:11007137:C:G	rs7469683	9	11007137	C	G	0.4354	0.0001871	1.01076	0.0029	0.610673	rs72711012	133	RP11-109M17.1	4610	intergenic	2.348	7	9	15	0	0	1
9:11007138:A:G	rs7469684	9	11007138	A	G	0.4354	0.0001568	1.01086	0.0029	0.610673	rs72711012	133	RP11-109M17.1	4609	intergenic	0.531	7	9	15	0	0	1
9:11007175:C:T	rs10959449	9	11007175	C	T	0.4354	7.207e-05	1.01126	0.0028	0.610673	rs72711012	133	RP11-109M17.1	4572	intergenic	3.05	7	9	15	0	0	1
9:11007286:C:G	rs4407996	9	11007286	C	G	0.4364	8.288e-05	1.01116	0.0028	0.609683	rs72711012	133	RP11-109M17.1	4461	intergenic	1.767	7	9	15	0	0	1
9:11007446:A:G	rs4375094	9	11007446	A	G	0.4364	7.149e-05	1.01126	0.0028	0.609683	rs72711012	133	RP11-109M17.1	4301	intergenic	2.216	7	9	15	0	0	1
9:11007540:A:T	rs4304418	9	11007540	A	T	0.4364	7.165e-05	1.01126	0.0028	0.609683	rs72711012	133	RP11-109M17.1	4207	intergenic	3.23	6	9	15	0	0	1
9:11007548:A:T	rs4288457	9	11007548	T	A	0.4364	7.215e-05	1.01126	0.0028	0.609683	rs72711012	133	RP11-109M17.1	4199	intergenic	0.499	6	9	15	0	0	1
9:11007864:C:G	rs11999466	9	11007864	G	C	0.4364	8.797e-05	1.01106	0.0028	0.609683	rs72711012	133	RP11-109M17.1	3883	intergenic	0.187	6	9	15	0	0	1
9:11007873:C:T	rs12001553	9	11007873	C	T	0.3728	5.291e-05	1.01177	0.0029	0.822251	rs72711012	133	RP11-109M17.1	3874	intergenic	4.373	7	9	15	0	0	1
9:11007904:A:G	rs10959450	9	11007904	A	G	0.4364	7.776e-05	1.01116	0.0028	0.609683	rs72711012	133	RP11-109M17.1	3843	intergenic	0.043	5	9	15	0	0	1
9:11007955:C:T	rs12216893	9	11007955	C	T	0.4364	6.948e-05	1.01126	0.0028	0.609683	rs72711012	133	RP11-109M17.1	3792	intergenic	4.433	5	9	15	0	0	1
9:11008115:A:T	rs12216895	9	11008115	A	T	0.4364	6.88e-05	1.01126	0.0028	0.609683	rs72711012	133	RP11-109M17.1	3632	intergenic	2.163	7	9	15	0	0	1
9:11008310:A:G	rs10809278	9	11008310	G	A	0.4364	7.566e-05	1.01116	0.0028	0.609683	rs72711012	133	RP11-109M17.1	3437	intergenic	3.209	7	9	15	0	0	1
9:11008314:A:G	rs10809279	9	11008314	G	A	0.4364	8.278e-05	1.01116	0.0028	0.609683	rs72711012	133	RP11-109M17.1	3433	intergenic	3.102	7	9	15	0	0	1
9:11008676:T:TATAAAAAAAGCGCAGGAGTGAACCAAATCCAAA	rs148259054	9	11008676	T	TATAAAAAAAGCGCAGGAGTGAACCAAATCCAAA	0.4344				0.606856	rs72711012	133	RP11-109M17.1	3071	intergenic	0.395		9	15	0	0	1
9:11008893:C:T	rs62538196	9	11008893	T	C	0.3459	3.713e-05	1.01238	0.003	0.734611	rs72711012	133	RP11-109M17.1	2854	intergenic	0.26	7	9	15	0	0	1
9:11009074:C:T	rs62538197	9	11009074	C	T	0.4324	5.804e-05	1.01136	0.0028	0.601078	rs72711012	133	RP11-109M17.1	2673	intergenic	3.862	6	9	15	0	0	1
9:11009665:C:T	rs10959451	9	11009665	T	C	0.3459	3.517e-05	1.01248	0.003	0.734611	rs72711012	133	RP11-109M17.1	2082	intergenic	0.187	7	9	15	0	0	1
9:11009707:C:T	rs10959452	9	11009707	T	C	0.3459	3.796e-05	1.01238	0.003	0.734611	rs72711012	133	RP11-109M17.1	2040	intergenic	2.657	6	9	15	0	0	1
9:11009745:A:C	rs7020069	9	11009745	A	C	0.3489	1.434e-05	1.01308	0.003	0.730354	rs72711012	133	RP11-109M17.1	2002	intergenic	7.626	7	9	15	0	0	1
9:11012072:C:T	rs62538199	9	11012072	T	C	0.4314	6.154e-05	1.01136	0.0028	0.608529	rs72711012	133	RP11-109M17.1	0	ncRNA_exonic	0.797	7	9	15	0	0	1
9:11012343:A:G	rs62538200	9	11012343	A	G	0.3419	4.056e-05	1.01238	0.003	0.718283	rs72711012	133	RP11-109M17.1	0	ncRNA_exonic	0.062	7	9	15	0	0	1
9:11012667:C:G	rs16926751	9	11012667	C	G	0.3469	2.3e-05	1.01268	0.003	0.73698	rs72711012	133	RP11-109M17.1	0	ncRNA_exonic	1.028	7	9	15	0	0	1
9:11013198:G:T	rs11791663	9	11013198	G	T	0.4324	6.576e-05	1.01136	0.0028	0.601078	rs72711012	133	RP11-109M17.1	101	downstream	10.04	7	9	15	1	0	1
9:11014110:C:T	rs55937119	9	11014110	T	C	0.3459	4.083e-05	1.01227	0.003	0.71122	rs72711012	133	RP11-109M17.1	1013	intergenic	1.658	7	9	15	0	0	1
9:11015023:C:T	rs56127569	9	11015023	C	T	0.3678	4.786e-05	1.01187	0.0029	0.799982	rs72711012	133	RP11-109M17.1	1926	intergenic	6.278	6	9	15	0	0	1
9:11015413:C:G	rs7858820	9	11015413	C	G	0.3469	0.0001077	0.98827	0.0031	0.606033	rs10809327	133	RP11-109M17.1	2316	intergenic	0.8	5	9	15	0	0	1
9:11015935:C:G	rs1591241	9	11015935	C	G	0.3728	3.354e-05	1.01217	0.0029	0.805718	rs72711012	133	RP11-109M17.1	2838	intergenic	4.802	6	9	15	0	0	1
9:11016214:A:G	rs1112606	9	11016214	A	G	0.3489	0.0001501	1.01157	0.003	0.722941	rs72711012	133	RP11-109M17.1	3117	intergenic	7.073	5	7	15	0	0	1
9:11016563:C:G	9:11016563:C:G	9	11016563	C	G	0.3469				0.607319	rs10809327	133	RP11-109M17.1	3466	intergenic	1.251		7	15	0	0	1
9:11016563:A:G	9:11016563:A:G	9	11016563	G	A	0.3459				0.607319	rs10809327	133	RP11-109M17.1	3466		1.818	7	7	15	0	0	1
9:11016816:C:G	rs988883	9	11016816	G	C	0.3469	3.04e-05	1.01278	0.0031	0.607319	rs10809327	133	RP11-109M17.1	3719	intergenic	1.884	6	5	15	0	0	1
9:11017989:C:G	rs1889306	9	11017989	G	C	0.3449	3.79e-05	0.98748	0.0031	0.615214	rs10809327	133	RP11-109M17.1	4892	intergenic	0.012	6	9	15	0	0	1
9:11018493:A:G	rs10959461	9	11018493	A	G	0.3489	2.373e-05	1.01248	0.0029	0.714333	rs72711012	133	RP11-109M17.1	5396	intergenic	0.637	6	9	15	0	0	1
9:11018582:C:T	rs10809287	9	11018582	T	C	0.3579	1.337e-05	1.01339	0.0031	0.664449	rs10809327	133	RP11-109M17.1	5485	intergenic	1.83	6	9	15	0	0	1
9:11018587:A:C	rs10959462	9	11018587	A	C	0.3529	8.41e-06	1.01319	0.0029	0.729813	rs72711012	133	RP11-109M17.1	5490	intergenic	0.315	7	9	15	0	0	1
9:11018729:C:G	rs10809288	9	11018729	C	G	0.3539	3.94e-05	0.98758	0.003	0.719782	rs72711012	133	RP11-109M17.1	5632	intergenic	0.22	5	9	15	0	0	1
9:11019048:A:C	rs10959463	9	11019048	A	C	0.3549	1.073e-05	1.01298	0.0029	0.729623	rs72711012	133	RP11-109M17.1	5951	intergenic	0.281	6	9	15	0	0	1
9:11019709:G:T	rs10809292	9	11019709	T	G	0.3449	2.509e-05	1.01298	0.0031	0.615214	rs10809327	133	RP11-109M17.1	6612	intergenic	0.716	7	9	15	0	0	1
9:11019983:A:G	rs1931237	9	11019983	G	A	0.3439	3.244e-05	0.98738	0.0031	0.606908	rs10809327	133	RP11-109M17.1	6886	intergenic	6.905		9	15	0	0	1
9:11020629:G:GT	rs148577803	9	11020629	G	GT	0.3569				0.655648	rs10809327	133	RP11-109M17.1	7532	intergenic	0.703		9	15	0	0	1
9:11021845:A:G	rs10756163	9	11021845	A	G	0.3728	0.0001151	0.98886	0.0029	0.790227	rs72711012	133	RP11-109M17.1	8748	intergenic	2.501	7	7	15	0	0	1
9:11022051:A:G	rs10959464	9	11022051	G	A	0.3469	1.912e-05	0.98738	0.003	0.643022	rs10809327	133	RP11-109M17.1	8954	intergenic	0.702	6	7	15	0	0	1
9:11022146:A:G	rs10959465	9	11022146	A	G	0.3767	2.656e-05	0.98787	0.0029	0.808582	rs72711012	133	RP11-109M17.1	9049	intergenic	0.751	7	7	15	0	0	1
9:11022389:C:T	rs1334022	9	11022389	T	C	0.338	0.0004943	0.98965	0.003	0.658	rs72711012	133	RP11-109M17.1	9292	intergenic	1.763		7	15	0	0	1
9:11024133:G:T	rs11792819	9	11024133	T	G	0.3469	1.586e-05	1.01278	0.0029	0.729514	rs72711012	133	RP11-109M17.1	11036	intergenic	0.313	7	9	15	0	0	1
9:11024400:G:T	rs10959468	9	11024400	G	T	0.3748	1.325e-05	1.01278	0.0029	0.830609	rs72711012	133	RP11-109M17.1	11303	intergenic	4.607	6	9	15	0	0	1
9:11024689:C:T	rs10959469	9	11024689	T	C	0.3499	1.88e-05	0.98738	0.003	0.610479	rs10809327	133	RP11-109M17.1	11592	intergenic	0.439	7	9	15	0	0	1
9:11024721:C:G	rs62530054	9	11024721	C	G	0.3439				0.602514	rs10809327	133	RP11-109M17.1	11624	intergenic	0.399	7	9	15	0	0	1
9:11024963:A:T	rs1413377	9	11024963	A	T	0.3588	1.659e-05	0.98718	0.003	0.639894	rs10809327	133	RP11-109M17.1	11866	intergenic	5.383	6	9	15	0	0	1
9:11025466:C:T	rs1981078	9	11025466	C	T	0.3708	1.53e-05	1.01268	0.0029	0.812184	rs72711012	133	RP11-109M17.1	12369	intergenic	4.269		9	15	0	0	1
9:11027326:C:T	rs10809296	9	11027326	C	T	0.3738	1.042e-05	1.01288	0.0029	0.834288	rs72711012	133	RP11-109M17.1	14229	intergenic	6.741	5	5	15	0	0	1
9:11028131:C:CA	rs34420956	9	11028131	CA	C	0.3469				0.636348	rs10809327	133	RP11-109M17.1	15034	intergenic	1.228		5	15	0	0	1
9:11029115:A:C	rs7037654	9	11029115	A	C	0.3738				0.833448	rs72711012	133	RP11-109M17.1	16018	intergenic	0.404	6	5	15	0	0	1
9:11029720:A:G	rs10959471	9	11029720	A	G	0.3618				0.647354	rs10809327	133	RP11-109M17.1	16623	intergenic	1.112	6	5	15	0	0	1
9:11029893:A:C	rs10959472	9	11029893	A	C	0.3618				0.647354	rs10809327	133	RP11-109M17.1	16796	intergenic	0.812	7	5	15	0	0	1
9:11031475:C:CT	rs570164954	9	11031475	C	CT	0.3459				0.706271	rs72711012	133	RP11-109M17.1	18378	intergenic	1.038		5	15	0	0	1
9:11031605:C:T	rs10756168	9	11031605	C	T	0.3579	1.486e-05	0.98708	0.003	0.664449	rs10809327	133	RP11-109M17.1	18508	intergenic	15.41	7	5	15	0	0	1
9:11032812:G:T	rs1413380	9	11032812	T	G	0.3688	3.306e-06	0.98659	0.0029	0.818768	rs72711012	133	RP11-109M17.1	19715	intergenic	1.181	6	1	15	0	0	1
9:11033148:A:C	rs72708757	9	11033148	C	A	0.333	7.855e-05	1.01187	0.003	0.683114	rs72711012	133	RP11-109M17.1	20051	intergenic	4.182	5	1	15	0	0	1
9:11033228:C:T	rs2151663	9	11033228	C	T	0.3111	9.33e-05	0.98827	0.003	0.60039	rs72711012	133	RP11-109M17.1	20131	intergenic	0.048	7	5	15	0	0	1
9:11033715:A:G	rs7032802	9	11033715	G	A	0.333	9.21e-05	0.98837	0.003	0.683114	rs72711012	133	RP11-109M17.1	20618	intergenic	1.736	6	5	15	0	0	1
9:11033755:G:GT	rs200633291	9	11033755	GT	G	0.3807				0.747683	rs10809327	133	RP11-109M17.1	20658	intergenic	1.087		5	15	0	0	1
9:11033757:G:T	rs13299494	9	11033757	G	T	0.3469				0.650407	rs10809327	133	RP11-109M17.1	20660	intergenic	0.459	6	5	15	0	0	1
9:11033758:G:T	rs199606255	9	11033758	T	G	0.3807				0.747683	rs10809327	133	RP11-109M17.1	20661	intergenic	0.031	6	5	15	0	0	1
9:11034358:C:T	rs10809300	9	11034358	C	T	0.3459	2.668e-05	0.98768	0.003	0.634388	rs10809327	133	RP11-109M17.1	21261	intergenic	2.543	7	5	15	0	0	1
9:11035305:C:T	rs13288772	9	11035305	T	C	0.3459	2.006e-05	0.98748	0.003	0.634388	rs10809327	133	RP11-109M17.1	22208	intergenic	1.127	7	5	15	0	0	1
9:11035630:C:G	rs62527887	9	11035630	G	C	0.3728	2.115e-06	1.0139	0.0029	0.83715	rs72711012	133	RP11-109M17.1	22533	intergenic	0.142	7	5	15	0	0	1
9:11036408:C:G	rs72708776	9	11036408	C	G	0.3151	0.000232	1.01116	0.003	0.606428	rs72711012	133	RP11-109M17.1	23311	intergenic	0.068	7	5	15	0	0	1
9:11036432:A:G	rs12683288	9	11036432	A	G	0.3449	2.245e-05	0.98758	0.003	0.632447	rs10809327	133	RP11-109M17.1	23335	intergenic	0.19	7	5	15	0	0	1
9:11036818:A:G	rs72708779	9	11036818	A	G	0.3141	0.0002196	1.01157	0.0031	0.609191	rs72711012	133	RP11-109M17.1	23721	intergenic	1.169	6	5	15	0	0	1
9:11037590:A:T	rs55839902	9	11037590	T	A	0.332	7.523e-05	1.01187	0.003	0.672302	rs72711012	133	RP11-109M17.1	24493	intergenic	0.386	6	5	15	0	0	1
9:11038388:A:C	rs72708786	9	11038388	A	C	0.33				0.659601	rs72711012	133	RP11-109M17.1	25291	intergenic	1.531	5	7	15	0	0	1
9:11038915:C:T	rs4086735	9	11038915	T	C	0.3469	2.469e-05	0.98768	0.003	0.648642	rs10809327	133	RP11-109M17.1	25818	intergenic	4.584	7	7	15	0	0	1
9:11039268:C:T	rs1577129	9	11039268	C	T	0.33	0.0001036	0.98847	0.003	0.659601	rs72711012	133	RP11-109M17.1	26171	intergenic	5.442	3a	5	15	0	0	1
9:11039639:C:T	rs7044282	9	11039639	C	T	0.3529	3.636e-05	0.98797	0.0029	0.624126	rs10809327	133	RP11-109M17.1	26542	intergenic	4.473	6	5	15	0	0	1
9:11040895:C:G	rs1000893	9	11040895	G	C	0.3529	3.669e-05	0.98778	0.003	0.666327	rs10809327	133	RP11-109M17.1	27798	intergenic	0.337	7	5	15	0	0	1
9:11041407:C:T	rs72708794	9	11041407	T	C	0.3042	0.0001316	1.01177	0.0031	0.624976	rs72711012	133	RP11-109M17.1	28310	intergenic	1.147	6	5	15	0	0	1
9:11042142:C:T	rs10959478	9	11042142	C	T	0.3439	4.932e-06	1.01369	0.003	0.76853	rs72711012	133	RP11-109M17.1	29045	intergenic	4.531	5	5	15	0	0	1
9:11042215:C:G	rs1556579	9	11042215	G	C	0.3549	1.843e-05	0.98728	0.003	0.683083	rs10809327	133	RP11-109M17.1	29118	intergenic	0.045	7	5	15	0	0	1
9:11042973:A:T	rs11793118	9	11042973	T	A	0.3042	0.0001278	1.01187	0.0031	0.624976	rs72711012	133	RP11-109M17.1	29876	intergenic	0.687	7	5	15	0	0	1
9:11043748:C:CT	rs112833857	9	11043748	CT	C	0.3002				0.604812	rs72711012	133	RP11-109M17.1	30651	intergenic	0.631		5	15	0	0	1
9:11044213:A:G	rs7854340	9	11044213	A	G	0.3002	0.0001418	1.01177	0.0031	0.604812	rs72711012	133	RP11-109M17.1	31116	intergenic	0.511	6	5	15	0	0	1
9:11044430:A:C	rs4471138	9	11044430	C	A	0.3539	3.683e-05	0.98787	0.003	0.636005	rs10809327	133	RP11-109M17.1	31333	intergenic	7.804	6	5	15	0	0	1
9:11045105:A:G	rs10959480	9	11045105	G	A	0.3618	4.111e-06	1.01349	0.0029	0.850524	rs72711012	133	RP11-109M17.1	32008	intergenic	13.45	5	5	15	0	0	1
9:11045233:C:G	rs10959481	9	11045233	C	G	0.341	5.875e-06	1.01359	0.003	0.755596	rs72711012	133	RP11-109M17.1	32136	intergenic	6.443	5	5	15	0	0	1
9:11045908:C:T	rs10809307	9	11045908	C	T	0.3042	0.0001045	0.98817	0.0031	0.624976	rs72711012	133	RP11-109M17.1	32811	intergenic	2.969	5	5	15	0	0	1
9:11045924:A:T	rs62527913	9	11045924	A	T	0.3439	3.881e-06	1.01379	0.003	0.76853	rs72711012	133	RP11-109M17.1	32827	intergenic	0.686	7	5	15	0	0	1
9:11046305:A:C	rs55801288	9	11046305	A	C	0.3042	0.0001401	1.01177	0.0031	0.624976	rs72711012	133	RP11-109M17.1	33208	intergenic	0.029	7	5	15	0	0	1
9:11048772:A:C	rs12376116	9	11048772	C	A	0.3678	4.635e-06	1.01339	0.0029	0.869264	rs72711012	133	RP11-109M17.1	35675	intergenic	4.2	6	5	15	0	0	1
9:11048945:A:G	rs12376138	9	11048945	G	A	0.3678	4.67e-06	1.01339	0.0029	0.869264	rs72711012	133	RP11-109M17.1	35848	intergenic	4.959	6	5	15	0	0	1
9:11050687:C:T	rs7873149	9	11050687	C	T	0.33	0.0001409	1.01147	0.003	0.715283	rs72711012	133	RP11-109M17.1	37590	intergenic	0.021	6	5	15	0	0	1
9:11052553:C:T	rs10756174	9	11052553	C	T	0.3072	1.712e-06	0.98551	0.0031	0.799251	rs72711012	133	RP11-109M17.1	39456	intergenic	0.845	7	5	15	0	0	1
9:11054422:A:G	rs56357652	9	11054422	A	G	0.3469	4.138e-08	1.01643	0.003	0.952331	rs72711012	133	RP11-109M17.1	41325	intergenic	0.26	7	5	15	0	0	1
9:11054587:A:AC	rs147610022	9	11054587	AC	A	0.3459				0.956401	rs72711012	133	RP11-109M17.1	41490	intergenic	0.247		5	15	0	0	1
9:11054878:C:G	rs10122172	9	11054878	G	C	0.3738	2.331e-07	0.98501	0.0029	0.72479	rs10809327	133	RP11-109M17.1	41781	intergenic	0.321	7	5	15	0	0	1
9:11054949:C:G	rs10959490	9	11054949	C	G	0.3469	4.223e-08	1.01643	0.003	0.960727	rs72711012	133	RP11-109M17.1	41852	intergenic	1.176	7	5	15	0	0	1
9:11057611:A:G	rs62527917	9	11057611	A	G	0.3052	1.622e-06	1.01481	0.0031	0.81635	rs72711012	133	RP11-109M17.1	44514	intergenic	2.067	6	5	15	0	0	1
9:11059055:G:T	rs7037633	9	11059055	T	G	0.3688	1.781e-07	0.98501	0.0029	0.732818	rs10809327	133	RP11-109M17.1	45958	intergenic	0.93	6	5	15	0	0	1
9:11059995:A:G	rs1970153	9	11059995	A	G	0.4056	4.292e-08	0.98462	0.0028	0.740594	rs72711012	133	RP11-109M17.1	46898	intergenic	0.024	7	5	15	0	0	1
9:11060012:A:G	rs1970154	9	11060012	A	G	0.3777	1.459e-07	0.98442	0.003	0.766646	rs10809327	133	RP11-109M17.1	46915	intergenic	0.291	7	5	15	0	0	1
9:11062746:C:T	rs10959491	9	11062746	T	C	0.3429	2.232e-08	1.01684	0.003	0.986874	rs72711012	133	RP11-109M17.1	49649	intergenic	8.595	7	5	15	0	0	1
9:11064079:A:G	rs12216900	9	11064079	G	A	0.3439	1.492e-08	1.01704	0.003	1	rs72711012	133	RP11-109M17.1	50982	intergenic	3.931	6	1	15	0	0	1
9:11064428:C:T	rs10809319	9	11064428	T	C	0.3439	1.601e-08	1.01694	0.003	1	rs72711012	133	RP11-109M17.1	51331	intergenic	4.662	5	1	15	0	0	1
9:11064546:A:T	rs11791444	9	11064546	T	A	0.3052	8.951e-07	1.01511	0.0031	0.842121	rs72711012	133	RP11-109M17.1	51449	intergenic	10.07	6	1	15	0	0	1
9:11064821:C:T	rs11787621	9	11064821	T	C	0.3439	1.587e-08	1.01694	0.003	1	rs72711012	133	RP11-109M17.1	51724	intergenic	9.102	5	1	15	0	0	1
9:11064848:C:T	rs10756175	9	11064848	T	C	0.3678	2.926e-08	0.98403	0.0029	0.751715	rs10809327	133	RP11-109M17.1	51751	intergenic	10.69	5	1	15	0	0	1
9:11065175:C:T	rs72711010	9	11065175	T	C	0.3439	1.768e-08	1.01694	0.003	1	rs72711012	133	RP11-109M17.1	52078	intergenic	4.338	2b	1	15	0	0	1
9:11065348:A:T	rs117950230	9	11065348	A	T	0.3748				0.867878	rs72711012	133	RP11-109M17.1	52251	intergenic	0.116	2b	1	15	0	0	1
9:11067453:A:G	rs72711012	9	11067453	G	A	0.3439	1.466e-08	1.01704	0.003	1	rs72711012	133	RP11-109M17.1	54356	intergenic	4.88	6	9	15	0	0	1
9:11067593:A:C	rs10959495	9	11067593	C	A	0.3698	5.687e-08	0.98442	0.0029	0.741579	rs10809327	133	RP11-109M17.1	54496	intergenic	10.98	7	9	15	0	0	1
9:11067932:A:G	rs7019828	9	11067932	A	G	0.3698	3.483e-08	0.98413	0.0029	0.742376	rs10809327	133	RP11-109M17.1	54835	intergenic	0.482	7	9	15	0	0	1
9:11068132:A:G	rs7022717	9	11068132	G	A	0.3698	2.938e-08	0.98403	0.0029	0.742376	rs10809327	133	RP11-109M17.1	55035	intergenic	4.86	6	9	15	0	0	1
9:11068693:A:G	rs10809320	9	11068693	A	G	0.3688	3.285e-08	0.98413	0.0029	0.739098	rs10809327	133	RP11-109M17.1	55596	intergenic	0.98	6	9	15	0	0	1
9:11072408:C:G	rs10959500	9	11072408	C	G	0.3439	1.752e-08	1.01694	0.003	1	rs72711012	133	RP11-109M17.1	59311	intergenic	15.78	5	9	15	0	0	1
9:11072447:A:C	rs17808090	9	11072447	A	C	0.3072	7.676e-07	1.01501	0.003	0.833059	rs72711012	133	RP11-109M17.1	59350	intergenic	17.41	5	9	15	0	0	1
9:11072633:A:C	rs10809323	9	11072633	A	C	0.3678	3.264e-08	0.98413	0.0029	0.751715	rs10809327	133	RP11-109M17.1	59536	intergenic	2.649	5	9	15	0	0	1
9:11072887:A:G	rs10959504	9	11072887	G	A	0.3439	1.014e-07	1.01633	0.003	1	rs72711012	133	RP11-109M17.1	59790	intergenic	0.849	6	9	15	0	0	1
9:11073450:G:T	9:11073450:G:T	9	11073450	T	G	0.4404				0.929196	rs10809327	133	RP11-109M17.1	60353	intergenic	2.373		9	15	0	0	1
9:11073450:A:T	9:11073450:A:T	9	11073450	T	A	0.1571				0.929196	rs10809327	133	RP11-109M17.1	60353		2.472	6	9	15	0	0	1
9:11073697:C:T	rs10809324	9	11073697	T	C	0.3678	2.49e-08	0.98393	0.0029	0.751715	rs10809327	133	RP11-109M17.1	60600	intergenic	0.383	6	9	15	0	0	1
9:11073967:A:C	rs10809325	9	11073967	A	C	0.3678	3.416e-08	0.98413	0.0029	0.751715	rs10809327	133	RP11-109M17.1	60870	intergenic	0.708	5	9	15	0	0	1
9:11074684:G:T	rs6474618	9	11074684	G	T	0.3718	9.932e-08	0.98472	0.0029	0.761782	rs10809327	133	RP11-109M17.1	61587	intergenic	1.42	6	9	15	0	0	1
9:11074985:C:G	rs6474619	9	11074985	C	G	0.3718	1.323e-07	0.98482	0.0029	0.769741	rs10809327	133	RP11-109M17.1	61888	intergenic	1.79	7	9	15	0	0	1
9:11075336:A:T	rs7873831	9	11075336	A	T	0.3718	1.1e-07	0.98472	0.0029	0.769741	rs10809327	133	RP11-109M17.1	62239	intergenic	10.1	7	9	15	0	0	1
9:11075403:A:G	rs7858259	9	11075403	G	A	0.3718	1.328e-07	0.98482	0.0029	0.769741	rs10809327	133	RP11-109M17.1	62306	intergenic	2.341	7	9	15	0	0	1
9:11075527:C:T	rs7858495	9	11075527	T	C	0.4036	6.911e-08	0.98491	0.0028	0.716645	rs72711012	133	RP11-109M17.1	62430	intergenic	2.573	7	9	15	0	0	1
9:11075575:C:G	rs7858515	9	11075575	G	C	0.3718	1.084e-07	0.98472	0.0029	0.769741	rs10809327	133	RP11-109M17.1	62478	intergenic	10.46	6	9	15	0	0	1
9:11075596:C:T	rs10809326	9	11075596	T	C	0.339	3.28e-08	1.01664	0.003	0.978208	rs72711012	133	RP11-109M17.1	62499	intergenic	7.147	6	9	15	0	0	1
9:11075868:AT:ATT	rs578036574	9	11075868	ATT	AT	0.2286				0.769741	rs10809327	133	RP11-109M17.1	62771	intergenic			9	15	0	0	1
9:11075868:A:ATT	rs113025435	9	11075868	ATT	A	0.3718				0.769741	rs10809327	133	RP11-109M17.1	62771	intergenic	0.978		9	15	0	0	1
9:11076185:C:T	rs10809327	9	11076185	T	C	0.4324	4.277e-09	0.98305	0.0029	1	rs10809327	133	RP11-109M17.1	63088	intergenic	0.744	7	9	15	0	0	1
9:11076315:A:G	rs1120791	9	11076315	A	G	0.4046	7.33e-08	0.98491	0.0028	0.713502	rs72711012	133	RP11-109M17.1	63218	intergenic	0.76	7	9	15	0	0	1
9:11076324:A:G	rs1120792	9	11076324	A	G	0.4046	7.428e-08	0.98491	0.0028	0.713502	rs72711012	133	RP11-109M17.1	63227	intergenic	0.765	6	9	15	0	0	1
9:11076343:A:AT	rs3077403	9	11076343	A	AT	0.4046				0.713502	rs72711012	133	RP11-109M17.1	63246	intergenic	0.523		9	15	0	0	1
9:11076402:C:T	rs2890938	9	11076402	T	C	0.4046	7.067e-08	0.98491	0.0028	0.713502	rs72711012	133	RP11-109M17.1	63305	intergenic	0.69	7	9	15	0	0	1
9:11076716:C:T	rs10738207	9	11076716	T	C	0.4046	9.071e-08	0.98501	0.0028	0.713502	rs72711012	133	RP11-109M17.1	63619	intergenic	0.535	7	9	15	0	0	1
9:11076774:A:G	rs10119772	9	11076774	A	G	0.4046	1.166e-07	0.98511	0.0028	0.713502	rs72711012	133	RP11-109M17.1	63677	intergenic	0.62	6	9	15	0	0	1
9:11076790:C:T	rs7862872	9	11076790	T	C	0.4046	1.164e-07	0.98511	0.0028	0.713502	rs72711012	133	RP11-109M17.1	63693	intergenic	0.607	7	9	15	0	0	1
9:11076966:C:G	rs7863135	9	11076966	G	C	0.4046	9.86e-08	0.98501	0.0028	0.713502	rs72711012	133	RP11-109M17.1	63869	intergenic	0.493	6	9	15	0	0	1
9:11076995:A:T	rs7863029	9	11076995	T	A	0.4046	1.037e-07	0.98511	0.0028	0.713502	rs72711012	133	RP11-109M17.1	63898	intergenic	1.2	7	9	15	0	0	1
9:11077012:A:T	rs7852349	9	11077012	A	T	0.4046	1.022e-07	0.98511	0.0028	0.713502	rs72711012	133	RP11-109M17.1	63915	intergenic	1.172	6	9	15	0	0	1
9:11077066:C:T	rs7866073	9	11077066	T	C	0.4046	1.075e-07	0.98511	0.0028	0.713502	rs72711012	133	RP11-109M17.1	63969	intergenic	0.6	6	9	15	0	0	1
9:11077070:A:G	rs7866289	9	11077070	A	G	0.4046	8.966e-08	0.98501	0.0028	0.713502	rs72711012	133	RP11-109M17.1	63973	intergenic	0.603	7	9	15	0	0	1
9:11077695:C:T	rs10738208	9	11077695	C	T	0.4046	9.109e-08	0.98501	0.0028	0.713502	rs72711012	133	RP11-109M17.1	64598	intergenic	10.94	3a	9	15	0	0	1
9:11077973:C:T	rs10733218	9	11077973	C	T	0.4046	7.308e-08	0.98491	0.0028	0.713502	rs72711012	133	RP11-109M17.1	64876	intergenic	6.104	7	9	15	0	0	1
9:11077993:C:T	rs10809328	9	11077993	T	C	0.339	3.366e-08	1.01664	0.003	0.978208	rs72711012	133	RP11-109M17.1	64896	intergenic	2.072	7	9	15	0	0	1
9:11078006:A:G	rs10733219	9	11078006	A	G	0.4046	8.338e-08	0.98501	0.0028	0.713502	rs72711012	133	RP11-109M17.1	64909	intergenic	0.557	7	9	15	0	0	1
9:11078167:A:G	rs10733220	9	11078167	A	G	0.4046	7.288e-08	0.98491	0.0028	0.713502	rs72711012	133	RP11-109M17.1	65070	intergenic	1.02	6	9	15	0	0	1
9:11078193:G:T	rs10733221	9	11078193	T	G	0.4046	6.466e-08	0.98491	0.0028	0.713502	rs72711012	133	RP11-109M17.1	65096	intergenic	0.917	7	9	15	0	0	1
9:11078734:G:T	rs7871350	9	11078734	G	T	0.339				0.978208	rs72711012	133	RP11-109M17.1	65637	intergenic	0.891	7	9	15	0	0	1
9:11078741:C:G	rs10738210	9	11078741	C	G	0.4046				0.713502	rs72711012	133	RP11-109M17.1	65644	intergenic	0.762	7	9	15	0	0	1
9:11078745:A:G	rs10738211	9	11078745	A	G	0.4046				0.713502	rs72711012	133	RP11-109M17.1	65648	intergenic	1.105	7	9	15	0	0	1
9:11078775:A:G	rs10738212	9	11078775	G	A	0.4046	4.329e-08	0.98472	0.0028	0.713502	rs72711012	133	RP11-109M17.1	65678	intergenic	0.914	6	9	15	0	0	1
9:11078862:C:T	rs10959515	9	11078862	C	T	0.4046	7.092e-08	0.98491	0.0028	0.713502	rs72711012	133	RP11-109M17.1	65765	intergenic	3.191	5	9	15	0	0	1
9:11078985:C:G	rs4741098	9	11078985	C	G	0.4046	7.158e-08	0.98491	0.0028	0.713502	rs72711012	133	RP11-109M17.1	65888	intergenic	0.764	6	9	15	0	0	1
9:11079752:A:G	rs6474626	9	11079752	G	A	0.4026	8.052e-08	0.98501	0.0028	0.712635	rs72711012	133	RP11-109M17.1	66655	intergenic	0.995	5	9	15	0	0	1
9:11079772:A:G	rs6474627	9	11079772	A	G	0.4026	7.802e-08	0.98501	0.0028	0.712635	rs72711012	133	RP11-109M17.1	66675	intergenic	1.488	7	9	15	0	0	1
9:11079779:A:G	rs10809329	9	11079779	A	G	0.338				0.97395	rs72711012	133	RP11-109M17.1	66682	intergenic	0.8	7	9	15	0	0	1
9:11080045:G:T	rs6474628	9	11080045	T	G	0.4036	7.238e-08	0.98491	0.0028	0.716645	rs72711012	133	RP11-109M17.1	66948	intergenic	0.915	7	9	15	0	0	1
9:11080186:A:T	rs6474629	9	11080186	T	A	0.4036	8.657e-08	0.98501	0.0028	0.716645	rs72711012	133	RP11-109M17.1	67089	intergenic	0.998	7	9	15	0	0	1
9:11080602:A:C	rs13294140	9	11080602	A	C	0.4155	7.089e-07	0.9861	0.0028	0.679973	rs72711012	133	RP11-109M17.1	67505	intergenic	0.177	7	9	15	0	0	1
9:11080632:G:T	rs13295429	9	11080632	G	T	0.4036	7.862e-08	0.98501	0.0028	0.716645	rs72711012	133	RP11-109M17.1	67535	intergenic	1.991	6	9	15	0	0	1
9:11080715:A:G	rs28533592	9	11080715	A	G	0.4145	7.403e-07	0.9861	0.0028	0.684444	rs72711012	133	RP11-109M17.1	67618	intergenic	1.184	7	9	15	0	0	1
9:11081012:A:C	rs36025948	9	11081012	A	C	0.339				0.969471	rs72711012	133	RP11-109M17.1	67915	intergenic	0.087	7	9	15	0	0	1
9:11081093:A:G	rs10756179	9	11081093	A	G	0.339	4.478e-08	1.01643	0.003	0.969471	rs72711012	133	RP11-109M17.1	67996	intergenic	1.675	7	9	15	0	0	1
9:11081541:A:G	rs12380689	9	11081541	G	A	0.4036	1.157e-07	0.98511	0.0028	0.716645	rs72711012	133	RP11-109M17.1	68444	intergenic	3.882	7	9	15	0	0	1
9:11085445:C:G	rs10756180	9	11085445	G	C	0.4046	3.382e-07	0.9856	0.0028	0.679422	rs72711012	133	RP11-109M17.1	72348	intergenic	0.779	5	5	15	0	0	1
9:11085520:A:G	rs1931399	9	11085520	G	A	0.3002	8.775e-07	1.01511	0.0031	0.815834	rs72711012	133	RP11-109M17.1	72423	intergenic	1.866	3a	5	15	0	0	1
9:11086183:A:G	rs12001095	9	11086183	G	A	0.3131	1.193e-06	1.01471	0.003	0.756179	rs72711012	133	RP11-109M17.1	73086	intergenic	0.457	5	5	15	0	0	1
9:11086378:A:G	rs7024802	9	11086378	A	G	0.3141	1.789e-06	1.0145	0.003	0.751606	rs72711012	133	RP11-109M17.1	73281	intergenic	6.727	7	5	15	0	0	1
9:11086565:C:CT	rs5896433	9	11086565	CT	C	0.3141				0.751606	rs72711012	133	RP11-109M17.1	73468	intergenic	1.604		5	15	0	0	1
9:11086960:A:G	rs1334028	9	11086960	G	A	0.3489	1.125e-07	1.01562	0.0029	0.901042	rs72711012	133	RP11-109M17.1	73863	intergenic	0.303	5	5	15	0	0	1
9:11087111:C:T	rs7028713	9	11087111	T	C	0.3757	1.533e-07	0.98482	0.0029	0.744828	rs10809327	133	RP11-109M17.1	74014	intergenic	1.111	6	5	15	0	0	1
9:11087132:A:G	rs7028951	9	11087132	A	G	0.3151	1.517e-06	1.01461	0.003	0.747878	rs72711012	133	RP11-109M17.1	74035	intergenic	0.822	7	5	15	0	0	1
9:11087183:C:T	rs62530676	9	11087183	C	T	0.3489	1.149e-07	1.01562	0.0029	0.901042	rs72711012	133	RP11-109M17.1	74086	intergenic	1.969	6	5	15	0	0	1
9:11087447:A:T	rs10511560	9	11087447	T	A	0.3121	2.976e-06	1.0142	0.003	0.736941	rs72711012	133	RP11-109M17.1	74350	intergenic	2.058	7	5	15	0	0	1
9:11087715:A:G	rs62530677	9	11087715	A	G	0.3121	3.421e-06	1.0141	0.003	0.736941	rs72711012	133	RP11-109M17.1	74618	intergenic	0.895	6	5	15	0	0	1
9:11087732:A:G	rs62527007	9	11087732	A	G	0.3121	4.08e-06	1.014	0.003	0.736941	rs72711012	133	RP11-109M17.1	74635	intergenic	1.044	6	5	15	0	0	1
9:11087828:C:G	rs16926933	9	11087828	G	C	0.338	2.889e-07	1.01511	0.0029	0.912343	rs72711012	133	RP11-109M17.1	74731	intergenic	0.167	6	5	15	0	0	1
9:11087885:A:G	rs16926935	9	11087885	G	A	0.3131	3.071e-06	1.0141	0.003	0.733294	rs72711012	133	RP11-109M17.1	74788	intergenic	1.176	7	5	15	0	0	1
9:11088360:C:G	rs1889304	9	11088360	G	C	0.3131	2.886e-06	1.0142	0.003	0.732404	rs72711012	133	RP11-109M17.1	75263	intergenic	1.914	6	5	15	0	0	1
9:11088433:A:G	rs1889305	9	11088433	G	A	0.3121	3.314e-06	1.0141	0.003	0.736941	rs72711012	133	RP11-109M17.1	75336	intergenic	2.049	7	5	15	0	0	1
9:11088819:C:T	rs10511561	9	11088819	C	T	0.3121	3.152e-06	1.0141	0.003	0.736941	rs72711012	133	RP11-109M17.1	75722	intergenic	4.175	7	7	15	0	0	1
9:11089021:C:T	rs10511562	9	11089021	C	T	0.3121	3.537e-06	1.0141	0.003	0.736941	rs72711012	133	RP11-109M17.1	75924	intergenic	0.881	5	7	15	0	0	1
9:11089482:A:C	rs10511563	9	11089482	A	C	0.2873	1.454e-05	1.01339	0.0031	0.654065	rs72711012	133	RP11-109M17.1	76385	intergenic	0.967	7	5	15	0	0	1
9:11089852:C:CA	rs71332797	9	11089852	C	CA	0.3141				0.729724	rs72711012	133	RP11-109M17.1	76755	intergenic	0.764		5	15	0	0	1
9:11089957:C:T	rs4741101	9	11089957	T	C	0.3101	3.153e-06	1.0141	0.003	0.738186	rs72711012	133	RP11-109M17.1	76860	intergenic	3.811	6	5	15	0	0	1
9:11090005:C:T	rs4740473	9	11090005	T	C	0.3111	3.079e-06	1.0141	0.003	0.741502	rs72711012	133	RP11-109M17.1	76908	intergenic	4.373	7	5	15	0	0	1
9:11090137:C:CA	rs113725442	9	11090137	C	CA	0.3111				0.741502	rs72711012	133	RP11-109M17.1	77040	intergenic	1.133		5	15	0	0	1
9:11090375:A:G	rs1334029	9	11090375	A	G	0.3111	2.729e-06	1.0142	0.003	0.741502	rs72711012	133	RP11-109M17.1	77278	intergenic	0.102	4	5	15	0	0	1
9:11090421:C:T	rs1334030	9	11090421	T	C	0.3111	3.142e-06	1.0141	0.003	0.741502	rs72711012	133	RP11-109M17.1	77324	intergenic	1.025	3a	5	15	0	0	1
9:11091101:A:G	rs1931400	9	11091101	G	A	0.3469	1.282e-07	1.01562	0.0029	0.883892	rs72711012	133	RP11-109M17.1	78004	intergenic	2.649	7	5	15	0	0	1
9:11091254:C:T	rs1931401	9	11091254	T	C	0.3111	2.819e-06	1.0142	0.003	0.741502	rs72711012	133	RP11-109M17.1	78157	intergenic	1.489	7	5	15	0	0	1
9:11091355:A:G	rs1931402	9	11091355	A	G	0.3111	2.783e-06	1.0142	0.003	0.741502	rs72711012	133	RP11-109M17.1	78258	intergenic	0.634	7	5	15	0	0	1
9:11091390:A:T	rs1931403	9	11091390	A	T	0.3111	2.789e-06	1.0142	0.003	0.741502	rs72711012	133	RP11-109M17.1	78293	intergenic	0.312	6	5	15	0	0	1
9:11091458:A:T	rs62527008	9	11091458	A	T	0.3052	7.621e-07	1.01501	0.003	0.769363	rs72711012	133	RP11-109M17.1	78361	intergenic	0.14	7	5	15	0	0	1
9:11091611:C:T	rs4740474	9	11091611	T	C	0.3111	2.654e-06	1.0142	0.003	0.741502	rs72711012	133	RP11-109M17.1	78514	intergenic	0.962	7	5	15	0	0	1
9:11091639:A:G	rs4740475	9	11091639	A	G	0.3111	2.774e-06	1.0142	0.003	0.741502	rs72711012	133	RP11-109M17.1	78542	intergenic	1.017	7	5	15	0	0	1
9:11091737:A:G	rs4741102	9	11091737	G	A	0.3111	2.684e-06	1.0142	0.003	0.741502	rs72711012	133	RP11-109M17.1	78640	intergenic	4.841	6	5	15	0	0	1
9:11091833:A:T	rs561590294	9	11091833	T	A	0.3032				0.761287	rs72711012	133	RP11-109M17.1	78736	intergenic	0.085		5	15	0	0	1
9:11091950:C:T	rs4741103	9	11091950	C	T	0.3211	4.024e-05	1.01278	0.0031	0.693505	rs72711012	133	RP11-109M17.1	78853	intergenic	2.414	7	5	15	0	0	1
9:11092160:G:T	rs4741104	9	11092160	G	T	0.3111	2.108e-06	1.0144	0.003	0.741502	rs72711012	133	RP11-109M17.1	79063	intergenic	1.764	5	5	15	0	0	1
9:11092167:A:G	rs7027297	9	11092167	G	A	0.3141	3.103e-06	0.9861	0.003	0.729724	rs72711012	133	RP11-109M17.1	79070	intergenic	1.279	5	5	15	0	0	1
9:11092206:A:G	rs10511565	9	11092206	A	G	0.3052	4.022e-07	1.01542	0.003	0.769363	rs72711012	133	RP11-109M17.1	79109	intergenic	3.503	5	5	15	0	0	1
9:11092409:A:G	rs1334031	9	11092409	A	G	0.3111	2.803e-06	1.0142	0.003	0.741502	rs72711012	133	RP11-109M17.1	79312	intergenic	1.826	6	5	15	0	0	1
9:11092481:C:T	rs1334032	9	11092481	C	T	0.3221	8.951e-06	1.01339	0.003	0.689239	rs72711012	133	RP11-109M17.1	79384	intergenic	3.22	7	5	15	0	0	1
9:11092505:A:T	rs1334033	9	11092505	T	A	0.3111	2.824e-06	1.0142	0.003	0.741502	rs72711012	133	RP11-109M17.1	79408	intergenic	3.09	7	5	15	0	0	1
9:11092632:A:C	rs1413378	9	11092632	A	C	0.3082	1.067e-06	0.98551	0.003	0.756977	rs72711012	133	RP11-109M17.1	79535	intergenic	1.079	7	5	15	0	0	1
9:11092761:C:T	rs72711049	9	11092761	T	C	0.3052	6.201e-07	1.01511	0.003	0.769363	rs72711012	133	RP11-109M17.1	79664	intergenic	0.778	7	5	15	0	0	1
9:11092795:A:G	rs72711050	9	11092795	G	A	0.3052	8.098e-07	1.01501	0.003	0.769363	rs72711012	133	RP11-109M17.1	79698	intergenic	7.199	6	5	15	0	0	1
9:11092824:A:T	rs1413379	9	11092824	T	A	0.3082	1.078e-06	0.98551	0.003	0.756977	rs72711012	133	RP11-109M17.1	79727	intergenic	1.321	6	5	15	0	0	1
9:11092983:A:C	rs62527036	9	11092983	A	C	0.3052	8.035e-07	1.01501	0.003	0.769363	rs72711012	133	RP11-109M17.1	79886	intergenic	2.983	6	5	15	0	0	1
9:11093119:A:G	rs16926968	9	11093119	A	G	0.3052	8.119e-07	1.01491	0.003	0.769363	rs72711012	133	RP11-109M17.1	80022	intergenic	2.44	4	5	15	0	0	1
9:11093271:A:T	rs62527037	9	11093271	A	T	0.3062	5.607e-07	1.01521	0.003	0.76466	rs72711012	133	RP11-109M17.1	80174	intergenic	4.134	5	7	15	0	0	1
9:11093422:A:G	rs4421446	9	11093422	G	A	0.3052	5.72e-07	0.98511	0.003	0.769363	rs72711012	133	RP11-109M17.1	80325	intergenic	4.886	4	7	15	0	0	1
9:11093450:G:T	9:11093450:G:T	9	11093450	G	T	0.2803				0.68773	rs72711012	133	RP11-109M17.1	80353	intergenic	10.25		7	15	0	0	1
9:11093450:A:G	9:11093450:A:G	9	11093450	A	G	0.2803				0.68773	rs72711012	133	RP11-109M17.1	80353		9.83	3a	7	15	0	0	1
9:11093591:C:G	rs1334023	9	11093591	G	C	0.3082	9.672e-07	0.98541	0.003	0.756977	rs72711012	133	RP11-109M17.1	80494	intergenic	0.541	5	7	15	0	0	1
9:11093714:C:T	rs1334024	9	11093714	C	T	0.3052	5.835e-07	0.98511	0.003	0.769363	rs72711012	133	RP11-109M17.1	80617	intergenic	1.336	7	5	15	0	0	1
9:11093769:C:T	rs1334026	9	11093769	C	T	0.3052	6.426e-07	0.98521	0.003	0.769363	rs72711012	133	RP11-109M17.1	80672	intergenic	0.901	7	5	15	0	0	1
9:11094230:A:G	rs10756181	9	11094230	G	A	0.2803	2.969e-06	0.9858	0.0031	0.68773	rs72711012	133	RP11-109M17.1	81133	intergenic	0.475	7	5	15	0	0	1
9:11094362:A:G	rs10756182	9	11094362	G	A	0.3082	8.556e-07	0.98531	0.003	0.756977	rs72711012	133	RP11-109M17.1	81265	intergenic	4.613	6	5	15	0	0	1
9:11094489:A:C	rs4741105	9	11094489	A	C	0.3082	9.182e-07	0.98541	0.003	0.756977	rs72711012	133	RP11-109M17.1	81392	intergenic	11.03	7	5	15	0	0	1
9:11094508:A:G	rs4741106	9	11094508	A	G	0.3052	5.468e-07	0.98511	0.003	0.769363	rs72711012	133	RP11-109M17.1	81411	intergenic	0.323	7	5	15	0	0	1
9:11094560:C:T	rs4741107	9	11094560	C	T	0.3052	5.662e-07	0.98511	0.003	0.769363	rs72711012	133	RP11-109M17.1	81463	intergenic	1.12	6	5	15	0	0	1
9:11094742:C:T	rs56348498	9	11094742	T	C	0.2803	2.966e-06	1.0144	0.0031	0.68773	rs72711012	133	RP11-109M17.1	81645	intergenic	2.461	7	5	15	0	0	1
9:11094840:C:T	rs4741108	9	11094840	C	T	0.3052	6.757e-07	0.98521	0.003	0.769363	rs72711012	133	RP11-109M17.1	81743	intergenic	4.162	6	5	15	0	0	1
9:11095082:A:C	rs56323675	9	11095082	A	C	0.2803	3.373e-06	1.0144	0.0031	0.68773	rs72711012	133	RP11-109M17.1	81985	intergenic	0.975	7	5	15	0	0	1
9:11095220:A:T	rs55668804	9	11095220	T	A	0.3012				0.754757	rs72711012	133	RP11-109M17.1	82123	intergenic	1.095	6	5	15	0	0	1
9:11095231:A:T	rs10809337	9	11095231	A	T	0.2803				0.68773	rs72711012	133	RP11-109M17.1	82134	intergenic	0.01	6	5	15	0	0	1
9:11095290:C:G	rs55710426	9	11095290	G	C	0.3052	3.297e-06	1.01461	0.0031	0.769363	rs72711012	133	RP11-109M17.1	82193	intergenic	0.198	6	5	15	0	0	1
9:11095327:C:G	rs56077961	9	11095327	C	G	0.2803	2.649e-06	1.01461	0.0031	0.68773	rs72711012	133	RP11-109M17.1	82230	intergenic	0.839	7	5	15	0	0	1
9:11095503:C:T	rs6474630	9	11095503	C	T	0.3052	5.062e-07	0.98501	0.003	0.769363	rs72711012	133	RP11-109M17.1	82406	intergenic	10.99	6	5	15	0	0	1
9:11095649:C:T	rs6474632	9	11095649	C	T	0.3052	5e-07	0.98501	0.003	0.769363	rs72711012	133	RP11-109M17.1	82552	intergenic	0.832	6	5	15	0	0	1
9:11095826:A:G	rs6474633	9	11095826	G	A	0.3052	5.509e-07	0.98511	0.003	0.769363	rs72711012	133	RP11-109M17.1	82729	intergenic	0.59	6	5	15	0	0	1
9:11095952:A:G	rs10733223	9	11095952	G	A	0.3052	5.516e-07	0.98511	0.003	0.769363	rs72711012	133	RP11-109M17.1	82855	intergenic	3.379	6	5	15	0	0	1
9:11096315:C:T	rs7858303	9	11096315	C	T	0.2803	2.862e-06	0.9857	0.0031	0.68773	rs72711012	133	RP11-109M17.1	83218	intergenic	2.531	7	5	15	0	0	1
9:11096775:G:T	rs7858827	9	11096775	G	T	0.3052	5.43e-07	0.98511	0.003	0.769363	rs72711012	133	RP11-109M17.1	83678	intergenic	0.388	7	5	15	0	0	1
9:11096920:A:G	rs10756183	9	11096920	G	A	0.3052	8.347e-07	0.98501	0.0031	0.769363	rs72711012	133	RP11-109M17.1	83823	intergenic	3.33	7	5	15	0	0	1
9:11096934:A:G	rs10756184	9	11096934	G	A	0.3052	7.445e-07	0.98501	0.0031	0.769363	rs72711012	133	RP11-109M17.1	83837	intergenic	2.058	7	5	15	0	0	1
9:11097217:C:G	rs10756185	9	11097217	G	C	0.2803	2.753e-06	0.9857	0.0031	0.68773	rs72711012	133	RP11-109M17.1	84120	intergenic	18.01	7	7	15	0	0	1
9:11097338:A:AG	rs144639701	9	11097338	AG	A	0.2803				0.68773	rs72711012	133	RP11-109M17.1	84241	intergenic	5.189		7	15	0	0	1
9:11097491:C:G	rs7847266	9	11097491	C	G	0.2803	2.772e-06	1.0145	0.0031	0.68773	rs72711012	133	RP11-109M17.1	84394	intergenic	1.407	7	7	15	0	0	1
9:11097562:C:T	rs2382262	9	11097562	C	T	0.2803	2.486e-06	0.9857	0.0031	0.68773	rs72711012	133	RP11-109M17.1	84465	intergenic	7.045	6	7	15	0	0	1
9:11097623:C:T	rs4342712	9	11097623	C	T	0.2803				0.68773	rs72711012	133	RP11-109M17.1	84526	intergenic	1.172	6	9	15	0	0	1
9:11097889:C:T	rs62527042	9	11097889	T	C	0.2803	2.688e-06	1.0145	0.0031	0.68773	rs72711012	133	RP11-109M17.1	84792	intergenic	0.769	7	9	15	0	0	1
9:11097934:A:G	rs2382263	9	11097934	G	A	0.2803	2.687e-06	0.9857	0.0031	0.68773	rs72711012	133	RP11-109M17.1	84837	intergenic	5.69	6	9	15	0	0	1
9:11098027:A:C	rs2382264	9	11098027	A	C	0.2803	2.727e-06	0.9857	0.0031	0.68773	rs72711012	133	RP11-109M17.1	84930	intergenic	0.246	7	9	15	0	0	1
9:11098031:A:G	rs2382265	9	11098031	A	G	0.2793	2.466e-06	0.9856	0.0031	0.684919	rs72711012	133	RP11-109M17.1	84934	intergenic	0.58	7	9	15	0	0	1
9:11098526:A:C	9:11098526:A:C	9	11098526	C	A	0.2803				0.68773	rs72711012	133	RP11-109M17.1	85429	intergenic	0.972	7	9	15	0	0	1
9:11098526:C:T	9:11098526:C:T	9	11098526	T	C	0.2803				0.68773	rs72711012	133	RP11-109M17.1	85429		0.712		9	15	0	0	1
9:11098584:C:T	rs72694213	9	11098584	C	T	0.2803	1.416e-06	1.01501	0.0031	0.68773	rs72711012	133	RP11-109M17.1	85487	intergenic	0.14	6	9	15	0	0	1
9:11098747:T:TA	rs55908342	9	11098747	T	TA	0.2833				0.673138	rs72711012	133	RP11-109M17.1	85650	intergenic	0.006		9	15	0	0	1
9:11098891:C:T	rs41501346	9	11098891	T	C	0.2803	2.371e-06	1.01491	0.0031	0.68773	rs72711012	133	RP11-109M17.1	85794	intergenic	0.959	7	9	15	0	0	1
9:11098937:C:T	9:11098937_T_C	9	11098937	C	T	0.2793	0.0002774	1.01329	0.0036	0.684919	rs72711012	133	RP11-109M17.1	85840	intergenic	1.913	7	9	15	0	0	1
9:11098979:G:T	rs62527045	9	11098979	T	G	0.2803	1.471e-06	1.01521	0.0031	0.68773	rs72711012	133	RP11-109M17.1	85882	intergenic	0.745	6	9	15	0	0	1
9:11099699:C:T	rs1334040	9	11099699	C	T	0.2803	2.209e-06	0.98531	0.0031	0.68773	rs72711012	133	RP11-109M17.1	86602	intergenic	3.204		5	15	0	0	1
9:11099993:C:G	rs62527046	9	11099993	G	C	0.2803	2.404e-06	1.01491	0.0031	0.68773	rs72711012	133	RP11-109M17.1	86896	intergenic	0.848	7	5	15	0	0	1
9:11100175:A:T	rs10733224	9	11100175	A	T	0.2793	2.836e-06	0.98541	0.0031	0.684919	rs72711012	133	RP11-109M17.1	87078	intergenic	2.043	7	9	15	0	0	1
9:11100586:C:G	rs4740477	9	11100586	G	C	0.2863	8.893e-07	0.98501	0.0031	0.659893	rs72711012	133	RP11-109M17.1	87489	intergenic	0.776	7	5	15	0	0	1
9:11100680:A:G	rs4741111	9	11100680	G	A	0.2823	2.131e-06	0.98531	0.0031	0.677974	rs72711012	133	RP11-109M17.1	87583	intergenic	1.181	7	5	15	0	0	1
9:11101010:C:T	rs11790468	9	11101010	C	T	0.2843	3.71e-06	1.01461	0.0031	0.675977	rs72711012	133	RP11-109M17.1	87913	intergenic	3.119	6	5	15	0	0	1
9:11101682:A:G	rs56217133	9	11101682	A	G	0.2873	8.383e-06	1.0141	0.0031	0.618112	rs72711012	133	RP11-109M17.1	88585	intergenic	0.782	7	5	15	0	0	1
9:11104055:C:T	rs5023023	9	11104055	T	C	0.1918	2.856e-07	1.01857	0.0036	0.865555	rs1121465	133	RP11-109M17.1	90958	intergenic	1.2	6	5	15	0	0	1
9:11104105:C:T	9:11104105_T_C	9	11104105	C	T	0.1918	2.532e-05	1.01745	0.0041	0.865555	rs1121465	133	RP11-109M17.1	91008	intergenic	3.111	6	5	15	0	0	1
9:11104151:C:T	rs5023021	9	11104151	C	T	0.1918	3.158e-07	1.01847	0.0036	0.865555	rs1121465	133	RP11-109M17.1	91054	intergenic	10.02	7	5	15	0	0	1
9:11104838:A:G	rs7854879	9	11104838	A	G	0.2157	9.901e-05	1.01359	0.0035	0.744726	rs1121465	133	RP11-109M17.1	91741	intergenic	1.754	6	5	15	0	0	1
9:11105574:C:G	rs1334035	9	11105574	C	G	0.1909	7.789e-08	1.01949	0.0036	0.893897	rs1121465	133	RP11-109M17.1	92477	intergenic	9.763	7	5	15	0	0	1
9:11106656:C:T	rs72694225	9	11106656	T	C	0.1779	2.599e-08	1.02051	0.0036	0.957195	rs1121465	133	RP11-109M17.1	93559	intergenic	1.518	7	5	15	0	0	1
9:11107496:G:T	rs10959525	9	11107496	T	G	0.2346	0.000151	1.01268	0.0033	0.682039	rs1121465	133	RP11-109M17.1	94399	intergenic	1.602	5	5	15	0	0	1
9:11108118:C:T	rs1121462	9	11108118	T	C	0.2346	0.0001546	1.01258	0.0033	0.682039	rs1121465	133	RP11-109M17.1	95021	intergenic	1.711	7	7	15	0	0	1
9:11108520:C:G	rs1121463	9	11108520	G	C	0.1789	3.586e-08	1.0203	0.0036	0.963229	rs1121465	133	RP11-109M17.1	95423	intergenic	0.451	7	9	15	0	0	1
9:11108586:A:C	rs1577120	9	11108586	A	C	0.2346	0.0001453	1.01268	0.0033	0.682039	rs1121465	133	RP11-109M17.1	95489	intergenic	0.093		9	15	0	0	1
9:11108671:A:G	rs1577119	9	11108671	A	G	0.2356	0.0001524	1.01258	0.0033	0.690036	rs1121465	133	RP11-109M17.1	95574	intergenic	1.668		9	15	0	0	1
9:11109553:A:G	rs7875185	9	11109553	A	G	0.2356	0.0002055	1.01258	0.0034	0.690036	rs1121465	133	RP11-109M17.1	96456	intergenic	1.819	7	9	15	0	0	1
9:11109779:A:C	rs7470818	9	11109779	C	A	0.2584	9.071e-05	0.98748	0.0032	0.602633	rs1121465	133	RP11-109M17.1	96682	intergenic	6.206	6	9	15	0	0	1
9:11109813:A:G	rs7875597	9	11109813	A	G	0.2356	0.000234	1.01248	0.0034	0.690036	rs1121465	133	RP11-109M17.1	96716	intergenic	6.27	7	9	15	0	0	1
9:11109844:A:G	rs7875257	9	11109844	G	A	0.1789	3.605e-08	1.0203	0.0036	0.96328	rs1121465	133	RP11-109M17.1	96747	intergenic	4.762	7	9	15	0	0	1
9:11109859:A:G	rs7875617	9	11109859	A	G	0.1789	3.985e-08	1.0202	0.0036	0.96328	rs1121465	133	RP11-109M17.1	96762	intergenic	7.192	6	9	15	0	0	1
9:11109904:C:T	rs7861637	9	11109904	C	T	0.2356	0.0006712	1.01167	0.0034	0.690036	rs1121465	133	RP11-109M17.1	96807	intergenic	0.359	7	9	15	0	0	1
9:11109905:A:G	rs7875707	9	11109905	A	G	0.2356	0.0005286	1.01187	0.0034	0.690036	rs1121465	133	RP11-109M17.1	96808	intergenic	0.029	7	9	15	0	0	1
9:11110004:C:T	rs7865295	9	11110004	T	C	0.1799	3.411e-08	1.0203	0.0036	0.96932	rs1121465	133	RP11-109M17.1	96907	intergenic	2.191	7	9	15	0	0	1
9:11110022:A:G	rs7865211	9	11110022	G	A	0.2356	0.0001993	1.01258	0.0034	0.690036	rs1121465	133	RP11-109M17.1	96925	intergenic	2.474	7	9	15	0	0	1
9:11110336:A:T	rs7865595	9	11110336	T	A	0.2366	0.0002114	1.01258	0.0034	0.688519	rs1121465	133	RP11-109M17.1	97239	intergenic	3.897	5	9	15	0	0	1
9:11110402:A:G	rs72694236	9	11110402	G	A	0.1799	3.472e-08	1.0203	0.0036	0.96932	rs1121465	133	RP11-109M17.1	97305	intergenic	3.223	5	9	15	0	0	1
9:11111031:A:G	rs72694237	9	11111031	G	A	0.1799	3.108e-08	1.02041	0.0036	0.96932	rs1121465	133	RP11-109M17.1	97934	intergenic	2.643	6	9	15	0	0	1
9:11111223:A:G	rs1577117	9	11111223	A	G	0.2674	8.648e-05	0.98758	0.0032	0.612534	rs1121465	133	RP11-109M17.1	98126	intergenic	0.001		9	15	0	0	1
9:11111256:C:G	rs1577116	9	11111256	G	C	0.2654	8.525e-05	0.98748	0.0032	0.618632	rs1121465	133	RP11-109M17.1	98159	intergenic	0.16	6	9	15	0	0	1
9:11111529:G:T	rs72694238	9	11111529	G	T	0.1799	2.756e-08	1.02041	0.0036	0.96932	rs1121465	133	RP11-109M17.1	98432	intergenic	12.38	6	9	15	0	0	1
9:11111846:A:T	rs7870385	9	11111846	T	A	0.2406	0.0001624	1.01258	0.0033	0.711981	rs1121465	133	RP11-109M17.1	98749	intergenic	1.654	6	9	15	0	0	1
9:11112490:A:T	rs1591243	9	11112490	T	A	0.2674	8.449e-05	0.98748	0.0032	0.612534	rs1121465	133	RP11-109M17.1	99393	intergenic	2.112	7	9	15	0	0	1
9:11112537:C:T	rs1121465	9	11112537	C	T	0.1849	2.457e-08	1.0202	0.0036	1	rs1121465	133	RP11-109M17.1	99440	intergenic	2.729		9	15	0	0	1
9:11112874:C:G	rs10959536	9	11112874	C	G	0.2336	4.709e-05	1.01379	0.0034	0.676261	rs1121465	133	RP11-109M17.1	99777	intergenic	0.102	7	9	15	0	0	1
9:11112901:A:C	rs10959537	9	11112901	C	A	0.2336	5.954e-05	1.01359	0.0034	0.676261	rs1121465	133	RP11-109M17.1	99804	intergenic	1.944	6	9	15	0	0	1
9:11113176:A:G	rs10959538	9	11113176	G	A	0.2336	4.997e-05	1.01379	0.0034	0.676261	rs1121465	133	RP11-109M17.1	100079	intergenic	2.514	7	9	15	0	0	1
9:11113891:A:G	rs72694240	9	11113891	G	A	0.159	6.33e-11	1.02511	0.0038	0.847293	rs1121465	133	RP11-109M17.1	100794	intergenic	9.796	7	9	15	0	0	1
9:11114392:C:T	rs7868483	9	11114392	C	T	0.159	6.383e-11	1.02511	0.0038	0.847293	rs1121465	133	RP11-109M17.1	101295	intergenic	9.884	7	9	15	0	0	1
9:11115945:A:G	rs72694244	9	11115945	G	A	0.159	6.134e-11	1.02511	0.0038	0.847293	rs1121465	133	RP11-109M17.1	102848	intergenic	8.922	5	9	15	0	0	1
9:11116684:C:G	rs56262979	9	11116684	G	C	0.159	6.361e-11	1.02511	0.0038	0.847293	rs1121465	133	RP11-109M17.1	103587	intergenic	0.849	7	9	15	0	0	1
9:11116697:C:T	rs56167101	9	11116697	T	C	0.159	6.472e-11	1.02511	0.0038	0.847293	rs1121465	133	RP11-109M17.1	103600	intergenic	4.173	6	9	15	0	0	1
9:11119853:A:G	rs72694247	9	11119853	A	G	0.168	1.934e-10	1.02398	0.0037	0.778932	rs1121465	133	RP11-109M17.1	106756	intergenic	1.757	6	9	15	0	0	1
9:11120126:G:T	rs72694248	9	11120126	G	T	0.168	1.968e-10	1.02398	0.0037	0.778932	rs1121465	133	RP11-109M17.1	107029	intergenic	0.288	7	9	15	0	0	1
9:11122695:A:C	rs56106726	9	11122695	A	C	0.167	2.156e-10	1.02398	0.0037	0.773449	rs1121465	133	RP11-109M17.1	109598	intergenic	0.747	7	9	15	0	0	1
9:11123022:G:T	rs56021312	9	11123022	G	T	0.168	1.748e-10	1.02409	0.0037	0.778932	rs1121465	133	RP11-109M17.1	109925	intergenic	8.439	7	9	15	0	0	1
9:11125140:C:T	rs4434707	9	11125140	C	T	0.2396	6.219e-07	0.98403	0.0032	0.633678	rs1121465	133	RP11-109M17.1	112043	intergenic	0.924	7	9	15	0	0	1
9:11126335:C:G	rs72694252	9	11126335	G	C	0.167	1.976e-10	1.02398	0.0037	0.773449	rs1121465	133	RP11-109M17.1	113238	intergenic	0.366	6	9	15	0	0	1
9:11131371:A:T	rs10959554	9	11131371	T	A	0.2097	5.558e-12	1.02419	0.0035	0.859202	rs10959560	133	RP11-109M17.1	118274	intergenic	1.684	7	7	15	0	0	1
9:11133113:A:G	rs1931408	9	11133113	A	G	0.4911	9.114e-08	0.98501	0.0028	0.681738	rs10756205	133	RP11-109M17.1	120016	intergenic	0.785	6	5	15	0	0	1
9:11133661:G:GT	rs71315704	9	11133661	G	GT	0.495				0.667111	rs10756205	133	RP11-109M17.1	120564	intergenic	1.276		5	15	0	0	1
9:11133965:A:G	rs7859539	9	11133965	A	G	0.2604	5.174e-06	0.9861	0.0031	0.650935	rs10959560	133	RP11-109M17.1	120868	intergenic	0.006	6	5	15	0	0	1
9:11134648:A:T	rs12344272	9	11134648	T	A	0.497	3.665e-08	0.98452	0.0028	0.65993	rs10756205	133	RP11-109M17.1	121551	intergenic	5.621	6	5	15	0	0	1
9:11134669:C:T	rs12339979	9	11134669	C	T	0.495	4.376e-08	0.98462	0.0028	0.654179	rs10756205	133	RP11-109M17.1	121572	intergenic	2.705	7	5	15	0	0	1
9:11134674:A:C	rs12353332	9	11134674	A	C	0.495	3.413e-08	0.98452	0.0028	0.654179	rs10756205	133	RP11-109M17.1	121577	intergenic	1.34	7	5	15	0	0	1
9:11136403:A:G	rs2151719	9	11136403	A	G	0.1899	3.571e-13	1.02614	0.0036	0.974971	rs10959560	133	RP11-109M17.1	123306	intergenic	0.156	6	7	15	0	0	1
9:11136452:A:G	rs2151720	9	11136452	A	G	0.4911	2.347e-08	0.98442	0.0028	0.682898	rs10756205	133	RP11-109M17.1	123355	intergenic	0.234	7	7	15	0	0	1
9:11136453:A:G	rs2151721	9	11136453	A	G	0.4911	2.096e-08	0.98432	0.0028	0.682898	rs10756205	133	RP11-109M17.1	123356	intergenic	0.113	7	7	15	0	0	1
9:11139180:A:T	rs10959560	9	11139180	T	A	0.1859	2.544e-13	1.02634	0.0036	1	rs10959560	133	RP11-109M17.1	126083	intergenic	5.125	6	9	15	0	0	1
9:11140257:C:G	rs72694263	9	11140257	G	C	0.08946				0.74834	rs72694269	133	RP11-109M17.1	127160	intergenic	0.098	7	7	15	0	0	1
9:11140428:C:G	rs7865888	9	11140428	C	G	0.1859	3.168e-13	1.02624	0.0036	1	rs10959560	133	RP11-109M17.1	127331	intergenic	0.374	6	7	15	0	0	1
9:11140883:A:G	rs7866090	9	11140883	G	A	0.1869	3.587e-13	1.02614	0.0036	0.993514	rs10959560	133	RP11-109M17.1	127786	intergenic	10.71	6	7	15	0	0	1
9:11141030:C:G	rs10959562	9	11141030	C	G	0.4861	1.09e-07	0.98521	0.0028	0.724177	rs10756205	133	RP11-109M17.1	127933	intergenic	0.715	7	9	15	0	0	1
9:11141119:A:G	rs7869639	9	11141119	A	G	0.1869	3.131e-13	1.02624	0.0036	0.993514	rs10959560	133	RP11-109M17.1	128022	intergenic	1.699	7	9	15	0	0	1
9:11141257:C:T	rs10738217	9	11141257	C	T	0.4414	4.921e-12	0.98069	0.0028	0.625355	rs1931388	133	RP11-109M17.1	128160	intergenic	4.085	7	9	15	0	0	1
9:11141831:T:TAC	rs57064082	9	11141831	TAC	T	0.1869				0.993514	rs10959560	133	RP11-109M17.1	128734	intergenic	2.963		9	15	0	0	1
9:11142334:C:T	rs7873984	9	11142334	T	C	0.4861	8.391e-08	0.98511	0.0028	0.724177	rs10756205	133	RP11-109M17.1	129237	intergenic	8.979	6	9	15	0	0	1
9:11142482:A:G	rs12379129	9	11142482	G	A	0.1869	6.054e-12	1.02603	0.0037	0.993514	rs10959560	133	RP11-109M17.1	129385	intergenic	6.499	6	9	15	0	0	1
9:11142732:A:C	rs12376448	9	11142732	A	C	0.1879	5.487e-13	1.02634	0.0036	0.987087	rs10959560	133	RP11-109M17.1	129635	intergenic	12.17	7	9	15	0	0	1
9:11142835:C:G	rs12376469	9	11142835	G	C	0.1869	3.177e-13	1.02624	0.0036	0.993514	rs10959560	133	RP11-109M17.1	129738	intergenic	0.899	6	9	15	0	0	1
9:11143413:A:G	rs10959565	9	11143413	G	A	0.4891	1.237e-07	0.98531	0.0028	0.704853	rs10756205	133	RP11-109M17.1	130316	intergenic	0.302	6	9	15	0	0	1
9:11143477:C:G	rs10959566	9	11143477	G	C	0.4861	9.625e-08	0.98511	0.0028	0.724177	rs10756205	133	RP11-109M17.1	130380	intergenic	0.551	5	9	15	0	0	1
9:11143915:C:T	rs10116927	9	11143915	T	C	0.4861	8.948e-08	0.98511	0.0028	0.724177	rs10756205	133	RP11-109M17.1	130818	intergenic	0.164	7	9	15	0	0	1
9:11144237:C:T	rs58982057	9	11144237	T	C	0.1869	6.599e-13	1.02624	0.0036	0.993514	rs10959560	133	RP11-23D5.1	131076	intergenic	0.592	6	9	15	0	0	1
9:11144781:A:G	rs10959567	9	11144781	G	A	0.4861	9.404e-08	0.98521	0.0028	0.71576	rs10756205	133	RP11-23D5.1	130532	intergenic	0.126	5	9	15	0	0	1
9:11145582:C:T	rs12377572	9	11145582	T	C	0.1869	7.123e-13	1.02624	0.0036	0.993514	rs10959560	133	RP11-23D5.1	129731	intergenic	2.242	7	9	15	0	0	1
9:11145717:C:T	rs10809359	9	11145717	C	T	0.1869	8.977e-13	1.02614	0.0036	0.993514	rs10959560	133	RP11-23D5.1	129596	intergenic	5.066	6	9	15	0	0	1
9:11146189:C:CTT	rs3077451	9	11146189	CTT	C	0.4414				0.625355	rs1931388	133	RP11-23D5.1	129124	intergenic	1.671		9	15	0	0	1
9:11146191:A:AGCCACCCAGTTGGTG	rs201592377	9	11146191	AGCCACCCAGTTGGTG	A	0.4414				0.625355	rs1931388	133	RP11-23D5.1	129122	intergenic	1.42		9	15	0	0	1
9:11146337:C:T	rs2382273	9	11146337	T	C	0.4414	6.438e-12	0.98	0.0029	0.625355	rs1931388	133	RP11-23D5.1	128976	intergenic	0.146	7	9	15	0	0	1
9:11146526:A:G	rs2151725	9	11146526	G	A	0.4404	5.498e-12	0.98079	0.0028	0.62064	rs1931388	133	RP11-23D5.1	128787	intergenic	0.713	6	9	15	0	0	1
9:11146892:A:G	rs944998	9	11146892	A	G	0.4841	8.676e-08	0.98511	0.0028	0.717152	rs10756205	133	RP11-23D5.1	128421	intergenic	1.236	6	9	15	0	0	1
9:11148249:C:CA	rs144904538	9	11148249	C	CA	0.1889				0.980717	rs10959560	133	RP11-23D5.1	127064	intergenic	2.701		9	15	0	0	1
9:11150555:C:G	rs10756195	9	11150555	C	G	0.4264	1.598e-13	0.97932	0.0028	0.691248	rs1931388	133	RP11-23D5.1	124758	intergenic	0.816	7	9	15	0	0	1
9:11150966:A:C	rs1889340	9	11150966	C	A	0.496	1.405e-08	0.98413	0.0028	0.777487	rs10756205	133	RP11-23D5.1	124347	intergenic	0.42	7	9	15	0	0	1
9:11151644:A:AT	rs5896439	9	11151644	A	AT	0.4254				0.694902	rs1931388	133	RP11-23D5.1	123669	intergenic	0.591		9	15	0	0	1
9:11152340:A:G	rs1931413	9	11152340	G	A	0.4254	1.589e-13	0.97844	0.003	0.694902	rs1931388	133	RP11-23D5.1	122973	intergenic	3.022	7	9	15	0	0	1
9:11153277:C:T	rs1931415	9	11153277	T	C	0.4274	1.848e-13	0.97941	0.0028	0.689978	rs1931388	133	RP11-23D5.1	122036	intergenic	1.18	7	9	15	0	0	1
9:11154566:C:CT	9:11154566:C:CT	9	11154566	CT	C	0.4414				0.650002	rs1931388	133	RP11-23D5.1	120747	intergenic	2.459		9	15	0	0	1
9:11154566:C:CTT	9:11154566:C:CTT	9	11154566	C	CTT	0.00497				0.650002	rs1931388	133	RP11-23D5.1	120747		2.403		9	15	0	0	1
9:11154844:A:T	rs1931420	9	11154844	T	A	0.4274	1.648e-13	0.97932	0.0028	0.689978	rs1931388	133	RP11-23D5.1	120469	intergenic	3.293	7	9	15	0	0	1
9:11155055:G:T	rs72694269	9	11155055	T	G	0.1113	1.342e-12	1.03365	0.0047	1	rs72694269	133	RP11-23D5.1	120258	intergenic	3.404	6	9	15	0	0	1
9:11155136:C:G	rs2104968	9	11155136	G	C	0.495	1.195e-08	0.98403	0.0028	0.759161	rs10756205	133	RP11-23D5.1	120177	intergenic	0.274	7	9	15	0	0	1
9:11155308:A:G	rs12348489	9	11155308	A	G	0.497	9.53e-09	0.98393	0.0028	0.774119	rs10756205	133	RP11-23D5.1	120005	intergenic	0.672	7	9	15	0	0	1
9:11155468:C:T	rs10959573	9	11155468	C	T	0.4284	2.135e-13	0.97941	0.0028	0.686361	rs1931388	133	RP11-23D5.1	119845	intergenic	1.046	6	9	15	0	0	1
9:11156238:C:T	rs11999125	9	11156238	C	T	0.496	9.82e-09	0.98393	0.0028	0.763339	rs10756205	133	RP11-23D5.1	119075	intergenic	1.024	6	9	15	0	0	1
9:11156999:A:C	rs10117447	9	11156999	C	A	0.4274	1.698e-13	0.97853	0.003	0.689978	rs1931388	133	RP11-23D5.1	118314	intergenic	0.031	6	9	15	0	0	1
9:11158137:A:T	rs7048081	9	11158137	A	T	0.4294	1.359e-13	0.97932	0.0028	0.698046	rs1931388	133	RP11-23D5.1	117176	intergenic	2.993	5	9	15	0	0	1
9:11158345:C:T	rs1931424	9	11158345	C	T	0.4294	1.381e-13	0.97932	0.0028	0.698046	rs1931388	133	RP11-23D5.1	116968	intergenic	4.515	5	7	15	0	0	1
9:11158480:C:G	rs1931425	9	11158480	C	G	0.4284	1.596e-13	0.97932	0.0028	0.694599	rs1931388	133	RP11-23D5.1	116833	intergenic	1.489	6	7	15	0	0	1
9:11159399:A:G	rs35069022	9	11159399	G	A	0.496	1.393e-08	0.98403	0.0028	0.777487	rs10756205	133	RP11-23D5.1	115914	intergenic	0.248	5	7	15	0	0	1
9:11159452:A:G	rs2078580	9	11159452	A	G	0.494	1.196e-08	0.98403	0.0028	0.770942	rs10756205	133	RP11-23D5.1	115861	intergenic	2.608	5	7	15	0	0	1
9:11159953:G:T	rs1931427	9	11159953	T	G	0.494	1.172e-08	0.98403	0.0028	0.770942	rs10756205	133	RP11-23D5.1	115360	intergenic	0.422	7	7	15	0	0	1
9:11160620:A:G	rs945001	9	11160620	G	A	0.4294	1.546e-13	0.97922	0.0028	0.689798	rs1931388	133	RP11-23D5.1	114693	intergenic	1.329	7	9	15	0	0	1
9:11160901:C:T	rs1931428	9	11160901	T	C	0.495	1.171e-08	0.98403	0.0028	0.76666	rs10756205	133	RP11-23D5.1	114412	intergenic	0.048	7	9	15	0	0	1
9:11161799:C:G	rs1931431	9	11161799	C	G	0.494	1.355e-08	0.98403	0.0028	0.770942	rs10756205	133	RP11-23D5.1	113514	intergenic	1.919	7	9	15	0	0	1
9:11165729:C:G	rs10959576	9	11165729	G	C	0.1859	3.101e-12	1.02562	0.0036	0.897859	rs10959560	133	RP11-23D5.1	109584	intergenic	6.106	7	9	15	0	0	1
9:11168641:C:G	rs10959577	9	11168641	G	C	0.1889	2.025e-12	1.02583	0.0036	0.881246	rs10959560	133	RP11-23D5.1	106672	intergenic	2.045	7	9	15	0	0	1
9:11169382:C:T	rs2382274	9	11169382	T	C	0.4811	1.478e-10	1.01837	0.0028	0.74167	rs1387292	133	RP11-23D5.1	105931	intergenic	3.478	7	9	15	0	0	1
9:11170509:C:T	rs11787794	9	11170509	T	C	0.1889	2.371e-11	1.02552	0.0038	0.881246	rs10959560	133	RP11-23D5.1	104804	intergenic	0.494	6	9	15	0	0	1
9:11170765:A:T	rs11791731	9	11170765	T	A	0.1889	3.321e-12	1.02562	0.0036	0.881246	rs10959560	133	RP11-23D5.1	104548	intergenic	1.253	7	9	15	0	0	1
9:11171013:C:T	rs55860223	9	11171013	C	T	0.1889	1.896e-12	1.02583	0.0036	0.869163	rs10959560	133	RP11-23D5.1	104300	intergenic	1.496	5	9	15	0	0	1
9:11171835:A:ATGATTT	rs146517132	9	11171835	A	ATGATTT	0.496				0.814579	rs10756205	133	RP11-23D5.1	103478	intergenic	1.708		9	15	0	0	1
9:11174784:C:T	rs10959580	9	11174784	C	T	0.1899	8.528e-12	1.02511	0.0036	0.875385	rs10959560	133	RP11-23D5.1	100529	intergenic	2.988	6	9	15	0	0	1
9:11174994:A:G	rs10959581	9	11174994	G	A	0.1909	9.985e-12	1.02501	0.0036	0.870533	rs10959560	133	RP11-23D5.1	100319	intergenic	3.001	7	9	15	0	0	1
9:11175974:A:T	rs10121930	9	11175974	A	T	0.4911	1.526e-08	0.98403	0.0028	0.884202	rs10756205	133	RP11-23D5.1	99339	intergenic	8.099	7	9	15	0	0	1
9:11177422:C:G	rs1931386	9	11177422	G	C	0.4881	1.064e-08	1.01633	0.0028	0.89628	rs10756205	133	RP11-23D5.1	97891	intergenic	0.36	6	9	15	0	0	1
9:11178030:A:G	rs10756197	9	11178030	A	G	0.498	2.218e-09	0.98314	0.0028	0.830775	rs10756205	133	RP11-23D5.1	97283	intergenic	0.44	6	9	15	0	0	1
9:11178672:A:G	rs12375980	9	11178672	G	A	0.5	2.74e-09	1.01704	0.0028	0.846028	rs10756205	133	RP11-23D5.1	96641	intergenic	0.51	7	9	15	0	0	1
9:11179005:C:T	rs56070655	9	11179005	C	T	0.2018				0.778606	rs13289090	133	RP11-23D5.1	96308	intergenic	0.036	7	9	15	0	0	1
9:11179452:G:T	rs10959585	9	11179452	T	G	0.1998	3.658e-12	1.02501	0.0035	0.770055	rs13289090	133	RP11-23D5.1	95861	intergenic	0.865	7	9	15	0	0	1
9:11180739:A:G	rs12380191	9	11180739	G	A	0.2038	1.716e-10	1.02573	0.004	0.777109	rs13289090	133	RP11-23D5.1	94574	intergenic	0.001		9	15	0	0	1
9:11180795:C:T	rs3955151	9	11180795	C	T	0.499	4.486e-09	0.98275	0.003	0.957969	rs10756205	133	RP11-23D5.1	94518	intergenic	2.212	6	9	15	0	0	1
9:11180908:A:G	rs7856376	9	11180908	G	A	0.1998	1.145e-11	1.02501	0.0036	0.770055	rs13289090	133	RP11-23D5.1	94405	intergenic	1.821	6	9	15	0	0	1
9:11181046:C:T	rs7859480	9	11181046	T	C	0.2028	1.838e-12	1.02491	0.0035	0.782921	rs13289090	133	RP11-23D5.1	94267	intergenic	0.177	7	9	15	0	0	1
9:11181420:A:G	rs4740480	9	11181420	G	A	0.4841	5.099e-10	0.98246	0.0028	0.921721	rs10756205	133	RP11-23D5.1	93893	intergenic	1.388	6	9	15	0	0	1
9:11182062:A:T	rs12004689	9	11182062	A	T	0.4841	5.042e-10	0.98246	0.0028	0.921721	rs10756205	133	RP11-23D5.1	93251	intergenic	6.897	5	7	15	0	0	1
9:11183511:C:T	rs13289090	9	11183511	T	C	0.2425	3.637e-09	0.98059	0.0033	1	rs13289090	133	RP11-23D5.1	91802	intergenic	3.995	6	9	15	0	0	1
9:11185346:A:T	rs10429488	9	11185346	T	A	0.496	3.072e-09	0.98334	0.0028	0.970484	rs10756205	133	RP11-23D5.1	89967	intergenic	0.298	7	9	15	0	0	1
9:11185487:A:G	rs12376660	9	11185487	G	A	0.2038	1.615e-12	1.02501	0.0035	0.777109	rs13289090	133	RP11-23D5.1	89826	intergenic	0.282	6	9	15	0	0	1
9:11185851:A:G	rs10959593	9	11185851	A	G	0.4841	4.201e-10	0.98236	0.0028	0.921721	rs10756205	133	RP11-23D5.1	89462	intergenic	1.116	6	9	15	0	0	1
9:11185867:A:G	rs10959594	9	11185867	A	G	0.4861	4.201e-10	0.98236	0.0028	0.913392	rs10756205	133	RP11-23D5.1	89446	intergenic	1.428	7	9	15	0	0	1
9:11186820:A:C	rs72694287	9	11186820	A	C	0.2028	1.978e-12	1.02491	0.0035	0.782921	rs13289090	133	RP11-23D5.1	88493	intergenic	7.066	6	9	15	0	0	1
9:11186828:A:C	rs72694288	9	11186828	C	A	0.2028	2.109e-12	1.02491	0.0035	0.782921	rs13289090	133	RP11-23D5.1	88485	intergenic	4.794	6	9	15	0	0	1
9:11187013:A:G	rs12380100	9	11187013	A	G	0.2028	2.568e-12	1.0248	0.0035	0.782921	rs13289090	133	RP11-23D5.1	88300	intergenic	0.049	7	9	15	0	0	1
9:11187528:G:T	rs1080388	9	11187528	T	G	0.496	2.804e-09	0.98324	0.0028	0.970484	rs10756205	133	RP11-23D5.1	87785	intergenic	0.985	5	9	15	0	0	1
9:11188282:T:TG	rs34997548	9	11188282	TG	T	0.495				0.974831	rs10756205	133	RP11-23D5.1	87031	intergenic	4.711		9	15	0	0	1
9:11188613:G:T	rs72694290	9	11188613	T	G	0.2038	2.904e-12	1.0247	0.0035	0.777109	rs13289090	133	RP11-23D5.1	86700	intergenic	1.279	7	9	9	0	0	1
9:11189662:C:CA	rs61708995	9	11189662	C	CA	0.2038				0.777109	rs13289090	133	RP11-23D5.1	85651	intergenic	1.011		9	15	0	0	1
9:11189845:C:T	rs10959602	9	11189845	C	T	0.2038	6.922e-12	1.02429	0.0035	0.777109	rs13289090	133	RP11-23D5.1	85468	intergenic	4.481	6	9	15	0	0	1
9:11190873:A:C	rs10116299	9	11190873	C	A	0.496	2.729e-09	0.98324	0.0028	0.961904	rs10756205	133	RP11-23D5.1	84440	intergenic	16.32	5	9	15	0	0	1
9:11192537:C:T	rs1489173	9	11192537	C	T	0.496	3.405e-09	0.98334	0.0028	0.970484	rs10756205	133	RP11-23D5.1	82776	intergenic	0.974		9	15	0	0	1
9:11193902:A:T	rs72694296	9	11193902	T	A	0.2038	4.415e-12	1.0245	0.0035	0.777109	rs13289090	133	RP11-23D5.1	81411	intergenic	1.757	5	9	15	0	0	1
9:11194115:A:G	rs10125755	9	11194115	A	G	0.494	3.015e-09	0.98334	0.0028	0.979036	rs10756205	133	RP11-23D5.1	81198	intergenic	1.436	4	7	15	0	0	1
9:11195988:C:G	rs72694301	9	11195988	C	G	0.2038	5.922e-12	1.02439	0.0035	0.777109	rs13289090	133	RP11-23D5.1	79325	intergenic	0.101	6	7	15	0	0	1
9:11196141:C:G	rs7043445	9	11196141	G	C	0.496	4.537e-09	0.98344	0.0028	0.987362	rs10756205	133	RP11-23D5.1	79172	intergenic	8.587	7	5	15	0	0	1
9:11196733:C:T	rs2130121	9	11196733	T	C	0.4364	5.511e-14	1.02163	0.0028	0.773084	rs1931388	133	RP11-23D5.1	78580	intergenic	0.8		5	15	0	0	1
9:11196847:A:G	rs6474640	9	11196847	A	G	0.496	3.496e-09	0.98334	0.0028	0.987362	rs10756205	133	RP11-23D5.1	78466	intergenic	2.333	7	8	15	0	0	1
9:11196944:C:G	rs10756204	9	11196944	G	C	0.499	1.075e-09	1.01745	0.0028	0.991416	rs10756205	133	RP11-23D5.1	78369	intergenic	0.965	6	8	15	0	0	1
9:11196956:G:GC	rs138970131	9	11196956	GC	G	0.4344				0.77832	rs1931388	133	RP11-23D5.1	78357	intergenic	0.035		8	15	0	0	1
9:11196958:A:G	rs62527509	9	11196958	G	A	0.4354				0.775681	rs1931388	133	RP11-23D5.1	78355	intergenic	1.401	6	8	15	0	0	1
9:11197007:A:G	rs10756205	9	11197007	G	A	0.499	8.365e-10	1.01755	0.0028	1	rs10756205	133	RP11-23D5.1	78306	intergenic	1.238	6	8	15	0	0	1
9:11197570:C:G	rs74962058	9	11197570	C	G	0.498				0.987296	rs10756205	133	RP11-23D5.1	77743	intergenic	0.025	7	5	15	0	0	1
9:11198010:C:G	rs4741123	9	11198010	G	C	0.5	2.714e-09	0.98324	0.0028	0.970615	rs10756205	133	RP11-23D5.1	77303	intergenic	0.52	7	5	15	0	0	1
9:11202702:C:T	rs11788917	9	11202702	T	C	0.4046	2.7e-16	1.02398	0.0029	1	rs1931388	133	RP11-23D5.1	72611	intergenic	0.95	7	5	15	0	0	1
9:11203149:A:G	rs1931388	9	11203149	G	A	0.4046	1.937e-16	1.02409	0.0029	1	rs1931388	133	RP11-23D5.1	72164	intergenic	0.386	7	9	15	0	0	1
9:11203611:G:T	rs12378214	9	11203611	G	T	0.2127	1.158e-12	1.02491	0.0035	0.71828	rs11515055	133	RP11-23D5.1	71702	intergenic	6.557	7	9	15	0	0	1
9:11203919:A:G	rs10116918	9	11203919	A	G	0.4771	2.463e-11	0.98128	0.0028	0.824128	rs1387292	133	RP11-23D5.1	71394	intergenic	0.089	7	9	15	0	0	1
9:11204004:C:T	rs7852252	9	11204004	T	C	0.4771	2.698e-11	0.98138	0.0028	0.824128	rs1387292	133	RP11-23D5.1	71309	intergenic	2.587	7	9	15	0	1	1
9:11205022:C:G	rs10959614	9	11205022	C	G	0.2127	1.261e-12	1.02491	0.0035	0.71828	rs11515055	133	RP11-23D5.1	70291	intergenic	0.756	6	9	15	0	0	1
9:11207039:C:G	rs10959619	9	11207039	G	C	0.2127	1.886e-12	1.0247	0.0035	0.71828	rs11515055	133	RP11-23D5.1	68274	intergenic	6.741	6	9	15	0	0	1
9:11208711:A:G	rs10959620	9	11208711	G	A	0.2127	8.492e-13	1.02501	0.0035	0.71828	rs11515055	133	RP11-23D5.1	66602	intergenic	2.333	5	9	15	0	0	1
9:11208995:A:C	rs10809385	9	11208995	A	C	0.4046	2.952e-16	1.02388	0.0029	1	rs1931388	133	RP11-23D5.1	66318	intergenic	0.121	7	9	15	0	0	1
9:11210623:T:TTATAA	rs78814953	9	11210623	T	TTATAA	0.4801				0.818754	rs1387292	133	RP11-23D5.1	64690	intergenic	1.81		9	15	0	0	1
9:11210897:A:G	rs4457429	9	11210897	G	A	0.2137	7.097e-13	1.02511	0.0035	0.722952	rs11515055	133	RP11-23D5.1	64416	intergenic	0.934	6	9	15	0	0	1
9:11210935:A:T	rs10117325	9	11210935	A	T	0.4801	2.602e-11	0.98138	0.0028	0.818754	rs1387292	133	RP11-23D5.1	64378	intergenic	0.624	7	9	15	0	0	1
9:11211186:C:T	rs72696211	9	11211186	C	T	0.2137	9.037e-13	1.02501	0.0035	0.722952	rs11515055	133	RP11-23D5.1	64127	intergenic	1.597	7	9	15	0	0	1
9:11211722:C:G	rs10959622	9	11211722	C	G	0.2137	1.143e-12	1.02491	0.0035	0.722952	rs11515055	133	RP11-23D5.1	63591	intergenic	0.302	7	9	15	0	0	1
9:11213270:G:T	rs10809387	9	11213270	T	G	0.4831	5.701e-11	0.98167	0.0028	0.800616	rs1387292	133	RP11-23D5.1	62043	intergenic	1.661	7	9	15	0	0	1
9:11213674:A:T	rs1931391	9	11213674	A	T	0.4801	3.55e-11	0.98157	0.0028	0.818754	rs1387292	133	RP11-23D5.1	61639	intergenic	0.675	6	9	15	0	0	1
9:11214620:A:G	rs10959625	9	11214620	A	G	0.2137				0.722952	rs11515055	133	RP11-23D5.1	60693	intergenic	5.847	6	15	15	0	0	1
9:11214873:C:T	rs150903457	9	11214873	T	C	0.4801				0.906694	rs10756205	133	RP11-23D5.1	60440	intergenic	8.12	7	15	15	0	0	1
9:11215122:G:T	rs10959627	9	11215122	T	G	0.4801				0.818754	rs1387292	133	RP11-23D5.1	60191	intergenic	0.34	6	15	15	0	0	1
9:11216288:A:G	rs10125211	9	11216288	G	A	0.4801	4.158e-11	0.98157	0.0028	0.818754	rs1387292	133	RP11-23D5.1	59025	intergenic	1.051	6	9	15	0	0	1
9:11217308:C:G	rs11791453	9	11217308	G	C	0.2157	3.053e-12	1.02398	0.0034	0.712403	rs11515055	133	RP11-23D5.1	58005	intergenic	11.51	5	9	15	0	0	1
9:11218155:A:C	rs10756206	9	11218155	A	C	0.4801	3.626e-11	0.98157	0.0028	0.818754	rs1387292	133	RP11-23D5.1	57158	intergenic	0.169	5	9	15	0	0	1
9:11218170:A:G	rs11788082	9	11218170	G	A	0.2157	2.74e-12	1.02398	0.0034	0.712403	rs11515055	133	RP11-23D5.1	57143	intergenic	0.177	5	9	15	0	0	1
9:11219740:C:T	rs72696226	9	11219740	T	C	0.2147	6.182e-13	1.0248	0.0034	0.717657	rs11515055	133	RP11-23D5.1	55573	intergenic	3.98	7	9	15	0	0	1
9:11220676:A:C	rs10756207	9	11220676	C	A	0.4821	9.952e-10	0.98305	0.0028	0.897576	rs10756205	133	RP11-23D5.1	54637	intergenic	1.02	7	9	15	0	0	1
9:11220986:C:T	rs10959631	9	11220986	T	C	0.2147	7.061e-12	1.02429	0.0035	0.717657	rs11515055	133	RP11-23D5.1	54327	intergenic	0.866	7	9	15	0	0	1
9:11220987:A:G	rs10959632	9	11220987	G	A	0.2147	6.391e-12	1.02429	0.0035	0.717657	rs11515055	133	RP11-23D5.1	54326	intergenic	3.216	7	9	15	0	0	1
9:11221407:A:G	rs10959633	9	11221407	A	G	0.2137	6.452e-13	1.0247	0.0034	0.712984	rs11515055	133	RP11-23D5.1	53906	intergenic	0.001	7	9	15	0	0	1
9:11221604:G:T	rs10959634	9	11221604	T	G	0.2137	5.24e-13	1.0248	0.0034	0.712984	rs11515055	133	RP11-23D5.1	53709	intergenic	0.108	7	9	15	0	0	1
9:11221999:A:G	rs1489185	9	11221999	G	A	0.2147	2.225e-12	1.02419	0.0034	0.70773	rs11515055	133	RP11-23D5.1	53314	intergenic	3.226		9	15	0	0	1
9:11222778:A:G	rs10959637	9	11222778	G	A	0.2157	8.551e-13	1.0246	0.0034	0.712403	rs11515055	133	RP11-23D5.1	52535	intergenic	1.511	6	9	15	0	0	1
9:11223318:G:T	rs1906747	9	11223318	T	G	0.4791	5.88e-11	0.98177	0.0028	0.823049	rs1387292	133	RP11-23D5.1	51995	intergenic	0.009		9	15	0	0	1
9:11223385:C:G	rs1906746	9	11223385	C	G	0.4871	3.593e-11	0.98157	0.0028	0.845281	rs1387292	133	RP11-23D5.1	51928	intergenic	0.547	6	9	15	0	0	1
9:11223632:C:T	rs10123918	9	11223632	C	T	0.4781				0.819151	rs1387292	133	RP11-23D5.1	51681	intergenic	4.025	7	9	15	0	0	1
9:11223945:A:G	rs4310295	9	11223945	A	G	0.4781	1.596e-10	0.98226	0.0028	0.819151	rs1387292	133	RP11-23D5.1	51368	intergenic	1.062	7	9	15	0	0	1
9:11224603:C:T	rs10809392	9	11224603	C	T	0.4831	3.21e-11	0.98157	0.0028	0.853399	rs1387292	133	RP11-23D5.1	50710	intergenic	1.784	7	9	15	0	0	1
9:11225126:A:T	rs12376521	9	11225126	T	A	0.4831	2.977e-11	0.98157	0.0028	0.845756	rs1387292	133	RP11-23D5.1	50187	intergenic	9.209	6	9	15	0	0	1
9:11225712:C:T	rs1931397	9	11225712	C	T	0.2137	1.801e-12	1.0246	0.0034	0.722952	rs11515055	133	RP11-23D5.1	49601	intergenic	1.493	6	9	15	0	0	1
9:11225906:C:T	rs10959640	9	11225906	T	C	0.4791	4.498e-10	0.98275	0.0028	0.854353	rs10756205	133	RP11-23D5.1	49407	intergenic	0.052	7	9	15	0	0	1
9:11227070:G:T	rs10809393	9	11227070	T	G	0.4861	2.432e-11	0.98147	0.0028	0.856052	rs1387292	133	RP11-23D5.1	48243	intergenic	0.592	7	9	15	0	0	1
9:11228608:A:G	rs9298667	9	11228608	G	A	0.4841	2.01e-11	1.01898	0.0028	0.848594	rs1387292	133	RP11-23D5.1	46705	intergenic	3.393	7	9	15	0	0	1
9:11229140:A:T	rs2225670	9	11229140	T	A	0.4841	3.905e-11	0.98167	0.0028	0.85682	rs1387292	133	RP11-23D5.1	46173	intergenic	1.414	6	9	15	0	0	1
9:11229986:C:T	rs55993507	9	11229986	T	C	0.1223	5.431e-12	1.03159	0.0045	0.79238	rs72694269	133	RP11-23D5.1	45327	intergenic	5.358	7	9	15	0	0	1
9:11230551:C:T	rs10756208	9	11230551	C	T	0.4841	2.547e-11	0.98147	0.0028	0.849147	rs1387292	133	RP11-23D5.1	44762	intergenic	5.289	6	9	15	0	0	1
9:11230716:A:G	rs12683418	9	11230716	G	A	0.4732	1.792e-09	0.98314	0.0028	0.849037	rs10756205	133	RP11-23D5.1	44597	intergenic	2.625	6	9	15	0	0	1
9:11230856:A:C	rs72696235	9	11230856	C	A	0.2137	5.806e-13	1.02511	0.0034	0.722952	rs11515055	133	RP11-23D5.1	44457	intergenic	2.082	6	9	15	0	0	1
9:11232061:C:T	rs7041114	9	11232061	C	T	0.4841	2.209e-11	0.98138	0.0028	0.849147	rs1387292	133	RP11-23D5.1	43252	intergenic	10.99	6	9	15	0	0	1
9:11232891:T:TAAA	rs35613580	9	11232891	T	TAAA	0.4861				0.856577	rs1387292	133	RP11-23D5.1	42422	intergenic	3.334		9	15	0	0	1
9:11233609:C:T	rs10756209	9	11233609	C	T	0.4851	1.622e-11	0.98128	0.0028	0.85313	rs1387292	133	RP11-23D5.1	41704	intergenic	2.317	7	9	15	0	0	1
9:11233634:C:T	rs10756210	9	11233634	T	C	0.4851	2.866e-11	0.98147	0.0028	0.85313	rs1387292	133	RP11-23D5.1	41679	intergenic	2.335	7	9	15	0	0	1
9:11233740:G:T	rs10809395	9	11233740	G	T	0.2137	3.139e-13	1.02511	0.0034	0.722952	rs11515055	133	RP11-23D5.1	41573	intergenic	3.579	6	9	15	0	0	1
9:11234635:A:G	rs7034246	9	11234635	G	A	0.2137	9.42e-13	1.0245	0.0034	0.722952	rs11515055	133	RP11-23D5.1	40678	intergenic	1.728	7	7	15	0	0	1
9:11234802:C:T	rs901988	9	11234802	T	C	0.2137	5.321e-12	1.02491	0.0036	0.722952	rs11515055	133	RP11-23D5.1	40511	intergenic	8.935	7	7	15	0	0	1
9:11235049:C:G	rs901989	9	11235049	G	C	0.4851	3.229e-11	0.98147	0.0028	0.85313	rs1387292	133	RP11-23D5.1	40264	intergenic	9.598	6	7	15	0	0	1
9:11235823:A:T	rs12377112	9	11235823	A	T	0.2137	5.255e-13	1.02521	0.0034	0.722952	rs11515055	133	RP11-23D5.1	39490	intergenic	1.043	5	9	15	0	0	1
9:11236474:G:T	rs10118338	9	11236474	G	T	0.2217	6.051e-13	1.0247	0.0034	0.694169	rs11515055	133	RP11-23D5.1	38839	intergenic	1.011	6	9	15	0	0	1
9:11237297:A:G	rs7046663	9	11237297	G	A	0.2097	6.398e-13	1.02511	0.0035	0.733387	rs11515055	133	RP11-23D5.1	38016	intergenic	1.023	7	9	15	0	0	1
9:11237650:A:G	rs10959647	9	11237650	A	G	0.2097	6.739e-13	1.02511	0.0035	0.733387	rs11515055	133	RP11-23D5.1	37663	intergenic	0.903	7	9	15	0	0	1
9:11238217:C:CT	rs34193273	9	11238217	CT	C	0.495				0.706187	rs1387292	133	RP11-23D5.1	37096	intergenic	0.713		9	15	0	0	1
9:11238710:C:T	rs72696245	9	11238710	T	C	0.2097	4.449e-13	1.02532	0.0035	0.733387	rs11515055	133	RP11-23D5.1	36603	intergenic	1.231	7	9	15	0	0	1
9:11239009:C:T	rs1489184	9	11239009	T	C	0.4811	3.115e-11	0.98147	0.0028	0.869122	rs1387292	133	RP11-23D5.1	36304	intergenic	8.487	6	9	15	0	0	1
9:11240173:C:T	rs10959652	9	11240173	C	T	0.4821	3.703e-11	0.98157	0.0028	0.872579	rs1387292	133	RP11-23D5.1	35140	intergenic	3.641	6	9	15	0	0	1
9:11240208:A:G	rs13283779	9	11240208	A	G	0.4771	9.812e-10	0.98285	0.0028	0.855562	rs10756205	133	RP11-23D5.1	35105	intergenic	0.174	7	9	15	0	0	1
9:11240255:A:G	rs112366207	9	11240255	A	G	0.2097				0.733387	rs11515055	133	RP11-23D5.1	35058	intergenic	4.311	7	9	15	0	0	1
9:11240827:C:G	rs10959653	9	11240827	G	C	0.4821	3.599e-11	0.98157	0.0028	0.872579	rs1387292	133	RP11-23D5.1	34486	intergenic	3.169	6	9	15	0	0	1
9:11241807:A:G	rs67825352	9	11241807	G	A	0.2187	7.048e-13	1.0246	0.0034	0.698195	rs11515055	133	RP11-23D5.1	33506	intergenic	9.216	7	9	15	0	0	1
9:11241909:A:C	rs745485	9	11241909	C	A	0.2107	6.833e-13	1.02501	0.0034	0.738076	rs11515055	133	RP11-23D5.1	33404	intergenic	2.347		9	15	0	0	1
9:11242190:A:G	rs9722483	9	11242190	G	A	0.4821	3.376e-12	1.01979	0.0028	0.864343	rs1387292	133	RP11-23D5.1	33123	intergenic	0.192	6	9	15	0	0	1
9:11242515:C:G	rs10809398	9	11242515	G	C	0.2197	4.937e-13	1.0248	0.0034	0.702877	rs11515055	133	RP11-23D5.1	32798	intergenic	4.408	6	9	15	0	0	1
9:11243104:A:AT	rs35153401	9	11243104	A	AT	0.4801				0.849251	rs1387292	133	RP11-23D5.1	32209	intergenic	0.818		9	15	0	0	1
9:11243104:AT:ATT	rs551019851	9	11243104	AT	ATT	0.2018				0.849251	rs1387292	133	RP11-23D5.1	32209	intergenic			9	15	0	0	1
9:11243270:C:T	rs10756212	9	11243270	T	C	0.4831	2.276e-11	0.98138	0.0028	0.8683	rs1387292	133	RP11-23D5.1	32043	intergenic	0.938	6	9	15	0	0	1
9:11243667:A:G	rs10809399	9	11243667	A	G	0.4831	2.339e-11	0.98138	0.0028	0.8683	rs1387292	133	RP11-23D5.1	31646	intergenic	0.64	6	9	15	0	0	1
9:11244554:A:G	rs10123540	9	11244554	G	A	0.4821	1.324e-11	1.01928	0.0028	0.864343	rs1387292	133	RP11-23D5.1	30759	intergenic	0.153	6	9	15	0	0	1
9:11245124:C:T	rs9644846	9	11245124	T	C	0.4841	2.819e-11	0.98138	0.0028	0.864036	rs1387292	133	RP11-23D5.1	30189	intergenic	1.369	7	9	15	0	0	1
9:11245272:C:T	rs7871118	9	11245272	C	T	0.2197	3.26e-13	1.02501	0.0034	0.702877	rs11515055	133	RP11-23D5.1	30041	intergenic	10.03	6	9	15	0	0	1
9:11245459:C:G	rs56168412	9	11245459	C	G	0.2117	4.085e-13	1.02532	0.0035	0.742795	rs11515055	133	RP11-23D5.1	29854	intergenic	1.078	6	9	15	0	0	1
9:11245779:C:T	rs10959658	9	11245779	C	T	0.2097	1.306e-13	1.02603	0.0035	0.723265	rs11515055	133	RP11-23D5.1	29534	intergenic	0.415	6	9	15	0	0	1
9:11245830:A:G	rs10124468	9	11245830	G	A	0.2187	5.097e-13	1.02491	0.0034	0.70798	rs11515055	133	RP11-23D5.1	29483	intergenic	5.537	6	9	15	0	0	1
9:11246144:T:TA	rs145034590	9	11246144	T	TA	0.2038				0.687757	rs11515055	133	RP11-23D5.1	29169	intergenic	2.035		9	15	0	0	1
9:11247241:C:T	rs10809401	9	11247241	T	C	0.4841	2.723e-11	0.98138	0.0028	0.864036	rs1387292	133	RP11-23D5.1	28072	intergenic	6.921	7	9	15	0	0	1
9:11248863:G:T	9:11248863:G:T	9	11248863	T	G	0.2117				0.732619	rs11515055	133	RP11-23D5.1	26450	intergenic	3.099		9	15	0	0	1
9:11248863:C:T	9:11248863:C:T	9	11248863	T	C	0.07058				0.732619	rs11515055	133	RP11-23D5.1	26450		3.493	7	9	15	0	0	1
9:11248921:A:G	rs113619661	9	11248921	G	A	0.2127				0.737339	rs11515055	133	RP11-23D5.1	26392	intergenic	2.349	7	9	15	0	0	1
9:11248964:C:T	rs11521231	9	11248964	T	C	0.4841				0.864036	rs1387292	133	RP11-23D5.1	26349	intergenic	1.456	7	9	15	0	0	1
9:11249140:C:T	rs13294149	9	11249140	C	T	0.4751				0.847695	rs10756205	133	RP11-23D5.1	26173	intergenic	2.147	6	15	15	0	0	1
9:11250216:A:G	rs72696252	9	11250216	A	G	0.2117	4.083e-13	1.02542	0.0035	0.742795	rs11515055	133	RP11-23D5.1	25097	intergenic	0.746	6	9	15	0	0	1
9:11250841:A:G	rs7027175	9	11250841	G	A	0.2127	2.115e-13	1.02573	0.0035	0.738368	rs11515055	133	RP11-23D5.1	24472	intergenic	0.936	6	9	15	0	0	1
9:11251670:C:G	rs4741135	9	11251670	C	G	0.499	8.457e-12	1.01969	0.0028	0.955361	rs1387292	133	RP11-23D5.1	23643	intergenic	0.435	6	9	15	0	0	1
9:11251849:C:T	rs11515171	9	11251849	C	T	0.2117	1.75e-13	1.02583	0.0035	0.742795	rs11515055	133	RP11-23D5.1	23464	intergenic	0.853	7	9	15	0	0	1
9:11252959:G:T	rs1586578	9	11252959	G	T	0.496	7.872e-12	0.98069	0.0028	0.952032	rs1387292	133	RP11-23D5.1	22354	intergenic	1.047	7	9	15	0	0	1
9:11254070:C:T	rs1387292	9	11254070	C	T	0.494	2.516e-11	0.98118	0.0028	1	rs1387292	133	RP11-23D5.1	21243	intergenic	1.189	7	9	15	0	0	1
9:11256041:C:T	rs11515172	9	11256041	C	T	0.2326	3.444e-14	1.02624	0.0034	0.994375	rs11515055	133	RP11-23D5.1	19272	intergenic	0.987	7	9	15	0	0	1
9:11256275:C:T	rs11515055	9	11256275	T	C	0.2336	1.381e-14	1.02675	0.0034	1	rs11515055	133	RP11-23D5.1	19038	intergenic	0.77	7	9	15	0	0	1
9:11256918:A:G	rs10117184	9	11256918	G	A	0.2376	1.155e-13	1.02573	0.0034	0.966627	rs11515055	133	RP11-23D5.1	18395	intergenic	2.024	6	9	15	0	0	1
9:11257041:C:G	rs11496294	9	11257041	G	C	0.2316	3.543e-14	1.02634	0.0034	0.988759	rs11515055	133	RP11-23D5.1	18272	intergenic	1.151	6	9	15	0	0	1
9:11257448:A:G	rs10959672	9	11257448	A	G	0.3151	2.431e-08	1.01715	0.0031	0.607324	rs11515055	133	RP11-23D5.1	17865	intergenic	0.143	7	7	15	0	0	1
9:11265159:A:T	rs1352522	9	11265159	T	A	0.4602	1.282e-07	0.98491	0.0029	0.624258	rs10124645	133	RP11-23D5.1	10154	intergenic	1.563	7	9	15	0	0	1
9:11267514:C:G	rs72696268	9	11267514	G	C	0.2078	2.054e-13	1.02634	0.0035	0.76931	rs10959753	133	RP11-23D5.1	7799	intergenic	8.178	7	9	15	0	0	1
9:11268698:C:T	rs72696269	9	11268698	T	C	0.05964				0.610009	rs1564999	133	RP11-23D5.1	6615	intergenic	6.024	6	9	9	0	0	1
9:11269117:C:G	rs7852406	9	11269117	G	C	0.2008	2.79e-12	1.02552	0.0036	0.654936	rs10959753	133	RP11-23D5.1	6196	intergenic	1.25	4	8	9	0	0	1
9:11270091:C:T	rs1580541	9	11270091	T	C	0.4602	1.735e-07	0.98501	0.0029	0.624258	rs10124645	133	RP11-23D5.1	5222	intergenic	1.294		9	15	0	0	1
9:11270697:A:C	rs1352518	9	11270697	A	C	0.4632	2.305e-07	0.98521	0.0029	0.635649	rs10124645	133	RP11-23D5.1	4616	intergenic	3.245		9	15	0	0	1
9:11272753:A:G	rs10809407	9	11272753	A	G	0.4642	1.909e-07	0.98511	0.0029	0.640345	rs10124645	133	RP11-23D5.1	2560	intergenic	6.399	7	9	15	0	0	1
9:11273499:A:T	rs7019121	9	11273499	T	A	0.4622	1.482e-07	0.98501	0.0029	0.632261	rs10124645	133	RP11-23D5.1	1814	intergenic	2.986	6	9	15	0	0	1
9:11273851:A:G	rs10959675	9	11273851	A	G	0.4622	1.646e-07	0.98501	0.0029	0.632261	rs10124645	133	RP11-23D5.1	1462	intergenic	1.475	6	9	15	0	0	1
9:11274206:C:T	rs10756218	9	11274206	T	C	0.3897	6.666e-11	0.98098	0.0029	0.819466	rs10124645	133	RP11-23D5.1	1107	intergenic	0.39	6	9	15	0	0	1
9:11274655:T:TTA	rs113028705	9	11274655	TTA	T	0.2107				0.776038	rs10959753	133	RP11-23D5.1	658	downstream	3.273		9	15	0	0	1
9:11275587:C:T	rs10959678	9	11275587	T	C	0.2157	1.623e-10	1.02573	0.004	0.861006	rs10959753	133	RP11-23D5.1	0	ncRNA_intronic	1.362	5	9	15	0	0	1
9:11276005:C:T	rs10756219	9	11276005	T	C	0.4046	5.964e-11	0.98128	0.0029	0.920987	rs10124645	133	RP11-23D5.1	0	ncRNA_intronic	1.807	6	9	15	0	0	1
9:11276172:A:T	rs10809410	9	11276172	T	A	0.4742	9.773e-08	0.98472	0.0029	0.696352	rs10124645	133	RP11-23D5.1	0	ncRNA_intronic	0.151	7	9	15	0	0	1
9:11277320:C:T	rs10809411	9	11277320	C	T	0.4742	1.044e-07	0.98482	0.0029	0.696352	rs10124645	133	RP11-23D5.1	1005	intergenic	4.487	6	9	15	0	0	1
9:11277395:A:G	rs10756220	9	11277395	A	G	0.4732	1.2e-07	0.98482	0.0029	0.692633	rs10124645	133	RP11-23D5.1	1080	intergenic	0.524	7	9	15	0	0	1
9:11277879:C:T	rs10959682	9	11277879	T	C	0.4742	1.024e-07	0.98482	0.0029	0.696352	rs10124645	133	RP11-23D5.1	1564	intergenic	9.812	6	9	15	0	0	1
9:11280652:A:G	rs10959687	9	11280652	A	G	0.4742	1.148e-07	0.98482	0.0029	0.689765	rs10124645	133	RP11-23D5.1	4337	intergenic	0.102	7	7	15	0	0	1
9:11281724:C:T	rs12379185	9	11281724	C	T	0.2137	5.208e-13	1.02573	0.0035	0.861467	rs10959753	133	RP11-23D5.1	5409	intergenic	12.94	5	9	15	1	0	1
9:11283324:A:T	rs12379896	9	11283324	A	T	0.2157	1.52e-10	1.02573	0.004	0.861804	rs10959753	133	RP11-23D5.1	7009	intergenic	0.761	7	9	15	0	0	1
9:11286346:A:G	rs11789568	9	11286346	G	A	0.2147	1.724e-12	1.02511	0.0035	0.867197	rs10959753	133	RP11-23D5.1	10031	intergenic	0.841	7	15	15	0	0	1
9:11286941:C:T	rs12379671	9	11286941	C	T	0.2127				0.866148	rs10959753	133	RP11-23D5.1	10626	intergenic	0.778	6	15	15	0	0	1
9:11287048:C:T	rs12375934	9	11287048	T	C	0.2137				0.871903	rs10959753	133	RP11-23D5.1	10733	intergenic	1.68	6	15	15	0	0	1
9:11288447:A:T	rs113498839	9	11288447	T	A	0.2137				0.871903	rs10959753	133	RP11-23D5.1	12132	intergenic	1.159	7	15	15	0	0	1
9:11289128:C:G	rs58676070	9	11289128	C	G	0.2137	7.074e-11	1.02757	0.0042	0.871903	rs10959753	133	RP11-23D5.1	12813	intergenic	2.843	6	9	15	0	0	1
9:11289679:A:AAAAG	rs148143042	9	11289679	A	AAAAG	0.4742				0.696352	rs10124645	133	RP11-23D5.1	13364	intergenic	0.584		9	15	0	0	1
9:11290453:G:GTACTTAA	rs141418918	9	11290453	GTACTTAA	G	0.2177				0.851144	rs10959753	133	RP11-23D5.1	14138	intergenic	0.502		9	15	0	0	1
9:11291284:A:T	rs10959698	9	11291284	A	T	0.2137	2.172e-12	1.02501	0.0035	0.871903	rs10959753	133	RP11-23D5.1	14969	intergenic	0.387	6	9	15	0	0	1
9:11291395:A:T	rs10959699	9	11291395	A	T	0.2137	1.99e-12	1.02511	0.0035	0.871903	rs10959753	133	RP11-23D5.1	15080	intergenic	1.671	6	9	15	0	0	1
9:11292713:G:T	rs68029459	9	11292713	T	G	0.1988	5.831e-12	1.02511	0.0036	0.783504	rs10959753	133	RP11-23D5.1	16398	intergenic	1.516	6	9	15	0	0	1
9:11292799:C:G	rs10959701	9	11292799	G	C	0.4702	2.954e-07	0.98531	0.0029	0.692427	rs10124645	133	RP11-23D5.1	16484	intergenic	1.142	6	9	15	0	0	1
9:11295811:G:GT	rs34689018	9	11295811	G	GT	0.2217				0.83135	rs10959753	133	RP11-23D5.1	19496	intergenic	1.01		5	15	0	0	1
9:11297088:C:G	rs10959704	9	11297088	C	G	0.2137	3.752e-13	1.02696	0.0037	0.861467	rs10959753	133	RP11-23D5.1	20773	intergenic	0.116	6	5	15	0	0	1
9:11299390:C:T	rs1906745	9	11299390	T	C	0.4751	3.149e-07	0.98541	0.0029	0.700109	rs10124645	133	RP11-23D5.1	23075	intergenic	0.849		5	15	0	0	1
9:11300314:G:GC	rs549311046	9	11300314	GC	G	0.4851				0.675539	rs10124645	133	RP11-23D5.1	23999	intergenic	1.969		5	15	0	0	1
9:11302167:A:G	rs10959708	9	11302167	A	G	0.4712	3.851e-07	0.98551	0.0029	0.692823	rs10124645	133	RP11-23D5.1	25852	intergenic	6.02	7	9	15	0	0	1
9:11302662:A:C	rs11515056	9	11302662	C	A	0.2207	1.172e-12	1.02491	0.0035	0.835459	rs10959753	133	RP11-23D5.1	26347	intergenic	8.039	6	9	15	0	0	1
9:11305190:A:G	rs11496297	9	11305190	A	G	0.4901	1.494e-07	0.98501	0.0029	0.672021	rs10124645	133	RP11-23D5.1	28875	intergenic	1.749	6	9	15	0	0	1
9:11306553:A:G	rs10959711	9	11306553	A	G	0.2107	1.041e-12	1.02542	0.0035	0.820622	rs10959753	133	RP11-23D5.1	30238	intergenic	8.675	7	9	15	0	0	1
9:11308992:C:T	rs2171661	9	11308992	T	C	0.2117	1.397e-12	1.02532	0.0035	0.826238	rs10959753	133	RP11-23D5.1	32677	intergenic	1.824		9	15	0	0	1
9:11310612:C:T	rs10125961	9	11310612	T	C	0.4622	1.294e-08	0.98373	0.0029	0.691693	rs10124645	133	RP11-23D5.1	34297	intergenic	5.587	6	9	15	0	0	1
9:11312236:CT:CTT	rs574142962	9	11312236	CTT	CT	0.2515				0.811222	rs10959753	133	RP11-23D5.1	35921				9	15	0	0	1
9:11312236:C:CTT	rs557280190	9	11312236	CTT	C	0.2147				0.811222	rs10959753	133	RP11-23D5.1	35921	intergenic	5.163		9	15	0	0	1
9:11313596:C:G	rs1577433	9	11313596	C	G	0.4682	1.474e-08	0.98383	0.0029	0.704873	rs10124645	133	RP11-23D5.1	37281	intergenic	3.031	6	7	15	0	0	1
9:11314520:A:G	rs6474645	9	11314520	A	G	0.4722	2.157e-08	0.98403	0.0029	0.721001	rs10124645	133	RP11-23D5.1	38205	intergenic	0.002	7	5	15	0	0	1
9:11316227:A:G	rs10959718	9	11316227	G	A	0.2117	1.766e-12	1.02521	0.0035	0.816212	rs10959753	133	RP11-23D5.1	39912	intergenic	7.145	6	9	15	0	0	1
9:11316555:C:T	rs55908198	9	11316555	T	C	0.2117	1.389e-12	1.02532	0.0035	0.816212	rs10959753	133	RP11-23D5.1	40240	intergenic	1.215	6	9	15	0	0	1
9:11316701:G:T	rs10959719	9	11316701	G	T	0.2127	1.989e-12	1.02511	0.0035	0.811958	rs10959753	133	RP11-23D5.1	40386	intergenic	0.632	6	9	15	0	0	1
9:11317902:C:T	rs7036211	9	11317902	T	C	0.4722	1.337e-08	0.98383	0.0029	0.721001	rs10124645	133	RP11-23D5.1	41587	intergenic	1.15	7	9	15	0	0	1
9:11318345:C:T	rs7039688	9	11318345	T	C	0.4732	7.617e-09	0.98364	0.0029	0.724849	rs10124645	133	RP11-23D5.1	42030	intergenic	0.182	7	5	15	0	0	1
9:11321119:A:G	rs10124645	9	11321119	G	A	0.4026	3.818e-12	1.0201	0.0029	1	rs10124645	133	RP11-23D5.1	44804	intergenic	0.447	7	7	15	0	0	1
9:11321306:C:T	rs10959722	9	11321306	T	C	0.4692	8.833e-08	0.98482	0.0029	0.734449	rs10124645	133	RP11-23D5.1	44991	intergenic	8.405	6	7	15	0	0	1
9:11321327:C:T	rs10118623	9	11321327	T	C	0.3956	1.259e-11	1.01959	0.0029	0.972528	rs10124645	133	RP11-23D5.1	45012	intergenic	0.763	7	7	15	0	0	1
9:11321937:A:T	rs10809421	9	11321937	A	T	0.3996	6.425e-12	1.0199	0.0029	0.988146	rs10124645	133	RP11-23D5.1	45622	intergenic	0.955	7	5	15	0	0	1
9:11323417:C:T	rs10809422	9	11323417	T	C	0.4712	7.689e-09	0.98364	0.0029	0.717193	rs10124645	133	RP11-23D5.1	47102	intergenic	5.489	6	14	15	0	0	1
9:11325637:A:G	rs1360827	9	11325637	G	A	0.4672	1.211e-08	0.98383	0.0029	0.700067	rs10124645	133	RP11-23D5.1	49322	intergenic	1.202		9	15	0	0	1
9:11327345:G:T	rs10959723	9	11327345	G	T	0.2177	1.452e-12	1.0248	0.0035	0.80754	rs10959753	133	RP11-23D5.1	51030	intergenic	0.398	7	9	15	0	0	1
9:11327556:A:T	rs10959724	9	11327556	A	T	0.2157	1.59e-12	1.0247	0.0035	0.816851	rs10959753	133	RP11-23D5.1	51241	intergenic	4.727	6	9	15	0	0	1
9:11329927:G:T	rs10116684	9	11329927	G	T	0.4612	7.689e-08	0.98482	0.0028	0.644247	rs10124645	133	RP11-23D5.1	53612	intergenic	2.722	6	9	15	0	0	1
9:11336563:C:G	rs10809427	9	11336563	G	C	0.2117	2.558e-12	0.97609	0.0035	0.792394	rs10959753	133	RP11-23D5.1	60248	intergenic	0.765	7	9	15	0	0	1
9:11337156:C:T	rs12376216	9	11337156	T	C	0.2048	7.412e-13	1.02562	0.0035	0.82996	rs10959753	133	RP11-23D5.1	60841	intergenic	3.333	6	9	15	0	0	1
9:11339378:A:T	rs10959733	9	11339378	T	A	0.2028	4.327e-13	1.02583	0.0035	0.830097	rs10959753	133	RP11-23D5.1	63063	intergenic	0.612	6	9	15	0	0	1
9:11340708:A:G	rs1414203	9	11340708	A	G	0.2793	4.194e-08	0.98285	0.0032	0.633606	rs10809463	133	RP11-23D5.1	64393	intergenic	0.209		7	15	0	0	1
9:11342091:C:G	rs72696292	9	11342091	C	G	0.2853	4.834e-07	0.98442	0.0031	0.645396	rs10809463	133	RP11-23D5.1	65776	intergenic	0.201	7	9	15	0	1	1
9:11345138:G:T	rs12552533	9	11345138	T	G	0.2793	3.192e-08	0.98275	0.0031	0.62962	rs10809463	133	RP11-23D5.1	68823	intergenic	2.507	7	9	15	0	0	1
9:11345433:A:T	rs56836119	9	11345433	T	A	0.2803	3.198e-08	0.98275	0.0031	0.625117	rs10809463	133	RP11-23D5.1	69118	intergenic	2.154	7	9	15	0	0	1
9:11350783:C:G	rs10809433	9	11350783	C	G	0.2087	8.354e-13	1.02542	0.0035	0.899914	rs10959753	133	RP11-23D5.1	74468	intergenic	1.571	7	5	15	0	0	1
9:11350888:C:T	rs10959736	9	11350888	C	T	0.2087	1.002e-12	1.02532	0.0035	0.899914	rs10959753	133	RP11-23D5.1	74573	intergenic	3.779	7	5	15	0	0	1
9:11350972:G:T	rs10959737	9	11350972	T	G	0.2087	1.167e-12	1.02532	0.0035	0.911002	rs10959753	133	RP11-23D5.1	74657	intergenic	0.497	6	5	15	0	0	1
9:11355275:A:C	rs10491953	9	11355275	A	C	0.2078	9.336e-13	1.02542	0.0035	0.905205	rs10959753	133	RP11-23D5.1	78960	intergenic	4.258		5	15	0	0	1
9:11356660:C:G	rs4284127	9	11356660	C	G	0.4563	1.609e-06	0.98649	0.0028	0.61207	rs10124645	133	RP11-23D5.1	80345	intergenic	0.931	7	9	15	0	0	1
9:11357507:A:G	rs1029188	9	11357507	G	A	0.3936	1.884e-10	0.98167	0.0029	0.862864	rs10124645	133	RP11-23D5.1	81192	intergenic	2.481		9	15	0	0	1
9:11359686:G:T	rs1335445	9	11359686	G	T	0.2913	5.032e-07	0.98482	0.0031	0.656663	rs10809463	133	RP11-23D5.1	83371	intergenic	0.478		9	15	0	0	1
9:11360275:C:G	rs10121838	9	11360275	C	G	0.2913	5.29e-07	0.98482	0.0031	0.657683	rs10809463	133	RP11-23D5.1	83960	intergenic	0.167	5	9	15	0	0	1
9:11360281:C:T	rs10125013	9	11360281	C	T	0.2913	5.555e-07	0.98482	0.0031	0.656663	rs10809463	133	RP11-23D5.1	83966	intergenic	4.425	5	9	15	0	0	1
9:11360718:C:T	rs28415959	9	11360718	C	T	0.2913	5.91e-07	0.98482	0.0031	0.656663	rs10809463	133	RP11-23D5.1	84403	intergenic	13.63	7	9	15	0	0	1
9:11360777:C:T	rs28802399	9	11360777	C	T	0.2913	8.304e-07	0.98501	0.0031	0.656663	rs10809463	133	RP11-23D5.1	84462	intergenic	3.474	7	9	15	0	0	1
9:11361703:C:T	rs61261122	9	11361703	C	T	0.2913	6.343e-07	0.98491	0.0031	0.656663	rs10809463	133	RP11-23D5.1	85388	intergenic	0.337	7	9	15	0	0	1
9:11361743:A:C	rs56951062	9	11361743	C	A	0.2913	6.343e-07	0.98491	0.0031	0.656663	rs10809463	133	RP11-23D5.1	85428	intergenic	4.72	7	9	15	0	0	1
9:11361761:A:G	rs67148005	9	11361761	G	A	0.2913	6.275e-07	0.98491	0.0031	0.656663	rs10809463	133	RP11-23D5.1	85446	intergenic	3.472	7	9	15	0	0	1
9:11361990:A:G	rs10116670	9	11361990	G	A	0.2913	6.343e-07	0.98491	0.0031	0.656663	rs10809463	133	RP11-23D5.1	85675	intergenic	3.72	7	9	15	0	0	1
9:11362088:A:G	rs72698117	9	11362088	G	A	0.2853	1.434e-06	0.98521	0.0031	0.653386	rs10809463	133	RP11-23D5.1	85773	intergenic	2.188	7	9	15	0	0	1
9:11362091:A:G	rs73642473	9	11362091	A	G	0.2853	1.3e-06	0.98511	0.0031	0.653386	rs10809463	133	RP11-23D5.1	85776	intergenic	0.154	7	9	15	0	0	1
9:11362163:A:T	rs66892872	9	11362163	T	A	0.2853	1.407e-06	0.98521	0.0031	0.653386	rs10809463	133	RP11-23D5.1	85848	intergenic	1.485	7	9	15	0	0	1
9:11362671:C:T	rs67028542	9	11362671	T	C	0.2853	1.173e-06	0.98511	0.0031	0.653386	rs10809463	133	RP11-23D5.1	86356	intergenic	0.082	6	9	15	0	0	1
9:11362789:A:G	rs67218960	9	11362789	G	A	0.2863	1.336e-06	0.98521	0.0031	0.648908	rs10809463	133	RP11-23D5.1	86474	intergenic	7.143	7	9	15	0	0	1
9:11362808:A:T	rs67364143	9	11362808	T	A	0.2863	2.636e-06	0.9856	0.0031	0.656895	rs10809463	133	RP11-23D5.1	86493	intergenic	0.115	6	9	15	0	0	1
9:11363132:A:T	rs58255987	9	11363132	T	A	0.2863	1.959e-06	0.98541	0.0031	0.648908	rs10809463	133	RP11-23D5.1	86817	intergenic	1.448	5	9	15	0	0	1
9:11363176:G:T	rs12337570	9	11363176	G	T	0.2913	5.06e-07	0.98482	0.0031	0.655661	rs10809463	133	RP11-23D5.1	86861	intergenic	4.31	5	9	15	0	0	1
9:11364422:A:G	rs1953346	9	11364422	G	A	0.2913	9.413e-07	0.98511	0.0031	0.663653	rs10809463	133	RP11-23D5.1	88107	intergenic	7.204		9	15	0	0	1
9:11365725:T:TA	rs151106581	9	11365725	T	TA	0.2922				0.66625	rs10809463	133	RP11-23D5.1	89410	intergenic	0.869		9	15	0	0	1
9:11366272:G:T	rs10959744	9	11366272	G	T	0.2913	6.594e-07	0.98491	0.0031	0.656663	rs10809463	133	RP11-23D5.1	89957	intergenic	0.401	6	9	15	0	0	1
9:11368388:G:T	rs62529428	9	11368388	T	G	0.3966	2.42e-10	1.01857	0.0029	0.859917	rs10124645	133	RP11-23D5.1	92073	intergenic	0.757	7	5	15	0	1	1
9:11369154:A:G	rs10123397	9	11369154	G	A	0.2922	5.217e-07	0.98472	0.0031	0.67425	rs10809463	133	RP11-23D5.1	92839	intergenic	4.696	7	5	15	0	0	1
9:11369213:C:T	rs12378446	9	11369213	C	T	0.2147	9.669e-13	1.02532	0.0035	0.935458	rs10959753	133	RP11-23D5.1	92898	intergenic	4.701	6	5	15	0	0	1
9:11372258:A:G	rs16927452	9	11372258	A	G	0.2853	1.069e-06	0.98491	0.0031	0.726013	rs10809463	133	RP11-23D5.1	95943	intergenic	1.483	5	9	15	0	0	1
9:11372645:C:T	rs16927453	9	11372645	C	T	0.2843	6.089e-07	0.98482	0.0031	0.716049	rs10809463	133	RP11-23D5.1	96330	intergenic	1.166	5	9	15	0	0	1
9:11373866:G:T	rs17185200	9	11373866	G	T	0.2107	3.955e-14	1.02696	0.0035	0.98223	rs10959753	133	RP11-23D5.1	97551	intergenic	6.619	6	5	15	0	0	1
9:11374073:G:T	rs16927457	9	11374073	T	G	0.2853	1.136e-06	0.98521	0.0031	0.71945	rs10809463	133	RP11-23D5.1	97758	intergenic	0.65	7	5	15	0	1	1
9:11376524:G:T	rs16927461	9	11376524	G	T	0.2823	1.244e-06	0.98531	0.0031	0.71006	rs10809463	133	RP11-23D5.1	100209	intergenic	0.383	6	5	15	0	1	1
9:11377178:A:T	rs1335480	9	11377178	A	T	0.2843	1.009e-06	0.98511	0.0031	0.716829	rs10809463	133	RP11-23D5.1	100863	intergenic	4.785	7	5	15	0	1	1
9:11379022:G:T	rs10959751	9	11379022	G	T	0.2167	1.617e-13	1.02624	0.0035	0.959787	rs10959753	133	RP11-23D5.1	102707	intergenic	2.452	6	9	15	0	0	1
9:11379100:C:T	rs10124589	9	11379100	C	T	0.2873	7.527e-07	0.98491	0.0031	0.702974	rs10809463	133	RP11-23D5.1	102785	intergenic	3.184	7	9	15	0	1	1
9:11379262:A:G	rs10959752	9	11379262	G	A	0.2097	3.171e-14	1.02706	0.0035	1	rs10959753	133	RP11-23D5.1	102947	intergenic	5.212	6	9	15	0	0	1
9:11379630:C:T	rs10959753	9	11379630	T	C	0.2097	2.751e-14	1.02706	0.0035	1	rs10959753	133	RP11-23D5.1	103315	intergenic	1.246	7	9	15	0	0	1
9:11380203:A:T	rs11792083	9	11380203	A	T	0.2097	3.384e-14	1.02696	0.0035	1	rs10959753	133	RP11-23D5.1	103888	intergenic	1.726	6	9	15	0	0	1
9:11381697:A:C	rs72698132	9	11381697	A	C	0.2097	3.085e-14	1.02706	0.0035	1	rs10959753	133	RP11-23D5.1	105382	intergenic	0.21	6	9	15	0	0	1
9:11381746:A:C	rs67269926	9	11381746	C	A	0.2107	3.75e-14	1.02696	0.0035	0.994018	rs10959753	133	RP11-23D5.1	105431	intergenic	9.171	7	9	15	0	0	1
9:11382587:A:G	rs2184547	9	11382587	A	G	0.2823	1.596e-06	0.98511	0.0031	0.71006	rs10809463	133	RP11-23D5.1	106272	intergenic	8.79		9	15	0	0	1
9:11382792:A:G	rs10119566	9	11382792	A	G	0.2177	7.14e-13	1.02542	0.0035	0.954199	rs10959753	133	RP11-23D5.1	106477	intergenic	3.158	7	9	15	0	0	1
9:11383664:C:T	rs10756243	9	11383664	T	C	0.4006	1.194e-11	1.01959	0.0029	0.82357	rs10124645	133	RP11-23D5.1	107349	intergenic	9.155	7	9	15	0	0	1
9:11384213:A:T	rs1591444	9	11384213	T	A	0.3956	1.176e-11	1.02	0.0029	0.819327	rs10124645	133	RP11-23D5.1	107898	intergenic	3.879	7	9	15	0	0	1
9:11384256:A:G	rs10809445	9	11384256	A	G	0.2127	1.792e-13	1.02624	0.0035	0.982195	rs10959753	133	RP11-23D5.1	107941	intergenic	1.936	7	9	15	0	0	1
9:11386135:A:G	rs113292110	9	11386135	A	G	0.2117	1.625e-13	1.02624	0.0035	0.988083	rs10959753	133	RP11-23D5.1	109820	intergenic	9.421	6	9	15	0	0	1
9:11388740:G:GA	rs538088114	9	11388740	G	GA	0.2932				0.675926	rs10809463	133	RP11-23D5.1	112425	intergenic	1.561		9	15	0	0	1
9:11389224:A:G	rs12555695	9	11389224	A	G	0.2873	1.743e-07	0.98403	0.0031	0.717455	rs10809463	133	RP11-23D5.1	112909	intergenic	7.805	7	9	15	0	1	1
9:11389536:C:T	rs12551931	9	11389536	C	T	0.2853	1.691e-07	0.98403	0.0031	0.704133	rs10809463	133	RP11-23D5.1	113221	intergenic	3.733	6	9	15	0	0	1
9:11390523:A:T	rs10959759	9	11390523	A	T	0.2127	3.287e-13	1.02583	0.0035	0.970342	rs10959753	133	RP11-23D5.1	114208	intergenic	6.523	7	7	15	0	0	1
9:11391810:G:T	rs4645638	9	11391810	T	G	0.2197	6.477e-13	0.9757	0.0034	0.931705	rs10959753	133	RP11-23D5.1	115495	intergenic	0.128	6	9	15	0	0	1
9:11391925:A:G	rs72698145	9	11391925	A	G	0.2843	2.204e-07	0.98423	0.0031	0.731436	rs10809463	133	RP11-23D5.1	115610	intergenic	1.56	6	9	15	0	1	1
9:11392259:A:G	rs61449875	9	11392259	A	G	0.2843	2.64e-07	0.98432	0.0031	0.731436	rs10809463	133	RP11-23D5.1	115944	intergenic	2.225	7	9	15	0	1	1
9:11392318:C:T	rs58031408	9	11392318	T	C	0.2843	2.349e-07	0.98423	0.0031	0.731436	rs10809463	133	RP11-23D5.1	116003	intergenic	2.594	7	9	15	0	1	1
9:11393305:A:G	rs10156632	9	11393305	A	G	0.2207	6.818e-13	0.9757	0.0034	0.937691	rs10959753	133	RP11-23D5.1	116990	intergenic	7.56	7	9	15	0	0	1
9:11394962:A:C	rs10809451	9	11394962	A	C	0.2097	1.81e-13	1.02614	0.0035	0.976119	rs10959753	133	RP11-23D5.1	118647	intergenic	0.127	6	9	15	0	0	1
9:11396014:G:T	rs10959761	9	11396014	T	G	0.2097	1.502e-13	1.02624	0.0035	0.976119	rs10959753	133	RP11-23D5.1	119699	intergenic	0.734	7	9	15	0	0	1
9:11396033:C:T	rs1154692	9	11396033	C	T	0.2137	3.845e-13	0.97502	0.0035	0.964542	rs10959753	133	RP11-23D5.1	119718	intergenic	0.77		9	15	0	0	1
9:11400078:A:G	rs10959767	9	11400078	G	A	0.2127	2.925e-13	1.02573	0.0035	0.958856	rs10959753	133	RP11-23D5.1	123763	intergenic	4.491	7	9	15	0	0	1
9:11400254:C:G	rs10125792	9	11400254	G	C	0.2167	2.582e-13	1.02542	0.0034	0.937298	rs10959753	133	RP11-23D5.1	123939	intergenic	0.11	6	9	15	0	0	1
9:11400376:G:T	rs10116837	9	11400376	G	T	0.2167	2.405e-13	1.02552	0.0034	0.937298	rs10959753	133	RP11-23D5.1	124061	intergenic	4.741	6	9	15	0	0	1
9:11400557:C:T	rs115342657	9	11400557	C	T	0.2127	9.477e-13	1.02614	0.0036	0.958856	rs10959753	133	RP11-23D5.1	124242	intergenic	2.244	6	9	15	0	0	1
9:11400558:A:G	rs10125905	9	11400558	A	G	0.2167	8.057e-13	1.02624	0.0036	0.937298	rs10959753	133	RP11-23D5.1	124243	intergenic	3.226	6	9	15	0	0	1
9:11400661:C:T	rs1414215	9	11400661	C	T	0.2157	4.239e-13	1.02511	0.0034	0.953417	rs10959753	133	RP11-23D5.1	124346	intergenic	5.825		9	15	0	0	1
9:11401425:C:T	rs2382296	9	11401425	T	C	0.2157	4.934e-13	1.02501	0.0034	0.953417	rs10959753	133	RP11-23D5.1	125110	intergenic	11.09	7	1	15	0	0	1
9:11401471:C:T	rs10959769	9	11401471	T	C	0.2157	4.288e-13	1.02511	0.0034	0.953417	rs10959753	133	RP11-23D5.1	125156	intergenic	4.345	6	1	15	0	0	1
9:11402081:C:T	rs1304172	9	11402081	C	T	0.2167	4.745e-13	1.02511	0.0034	0.947789	rs10959753	133	RP11-23D5.1	125766	intergenic	3.576		9	15	0	0	1
9:11402453:A:G	rs10121493	9	11402453	G	A	0.2167	3.117e-13	1.02532	0.0034	0.937298	rs10959753	133	RP11-23D5.1	126138	intergenic	10.98	5	1	15	0	0	1
9:11403091:G:T	rs10756248	9	11403091	G	T	0.2922	1.026e-07	1.01654	0.0031	0.776915	rs10809463	133	RP11-23D5.1	126776	intergenic	3.052	5	9	15	0	1	1
9:11403179:G:T	rs62527797	9	11403179	T	G	0.4006	7.703e-12	1.01969	0.0028	0.846733	rs10124645	133	RP11-23D5.1	126864	intergenic	0.102	5	9	15	0	0	1
9:11403465:C:T	rs10738232	9	11403465	C	T	0.2922	1.32e-07	1.01633	0.0031	0.776915	rs10809463	133	RP11-23D5.1	127150	intergenic	2.141	6	9	15	0	1	1
9:11403982:C:T	rs10809461	9	11403982	T	C	0.3509	3.89e-10	1.01898	0.003	1	rs10809463	133	RP11-23D5.1	127667	intergenic	4.026	7	9	15	0	0	1
9:11403986:C:T	rs10809462	9	11403986	T	C	0.3509	3.165e-10	1.01908	0.003	1	rs10809463	133	RP11-23D5.1	127671	intergenic	2.471	7	9	15	0	0	1
9:11404819:C:G	rs10738233	9	11404819	C	G	0.2922	1.694e-07	1.01613	0.0031	0.776915	rs10809463	133	RP11-23D5.1	128504	intergenic	4.425	6	9	15	0	1	1
9:11405391:G:T	rs10809463	9	11405391	T	G	0.3509	2.799e-10	1.01908	0.003	1	rs10809463	133	RP11-23D5.1	129076	intergenic	0.143	6	9	15	0	0	1
9:11406043:A:C	rs9407478	9	11406043	A	C	0.2893	1.926e-07	1.01603	0.0031	0.759811	rs10809463	133	RP11-23D5.1	129728	intergenic	0.982	6	9	15	0	1	1
9:11406578:C:T	rs10738234	9	11406578	T	C	0.4553	8.502e-08	1.01521	0.0028	0.644339	rs10124645	133	RP11-23D5.1	130263	intergenic	0.245	6	9	15	0	0	1
9:11407277:C:T	rs10959775	9	11407277	C	T	0.2137	1.739e-13	1.02552	0.0034	0.953134	rs10959753	133	RP11-23D5.1	130962	intergenic	5.166	7	9	15	0	0	1
9:11408052:C:T	rs10959776	9	11408052	T	C	0.3966	4.898e-12	1.0202	0.0029	0.838582	rs10124645	133	RP11-23D5.1	131737	intergenic	2.773	6	9	15	0	0	1
9:11408193:A:T	rs10809464	9	11408193	A	T	0.4553	4.749e-08	1.01552	0.0028	0.644339	rs10124645	133	RP11-23D5.1	131878	intergenic	2.033	7	9	15	0	0	1
9:11408315:C:T	rs72698162	9	11408315	C	T	0.2127	1.4e-13	1.02562	0.0034	0.958856	rs10959753	133	RP11-23D5.1	132000	intergenic	3.444	7	9	15	0	0	1
9:11408446:C:CAA	rs35329921	9	11408446	CAA	C	0.3907				0.810647	rs10124645	133	RP11-23D5.1	132131	intergenic	0.6		9	15	0	0	1
9:11408446:CAA:CAAA	rs570855853	9	11408446	CAA	CAAA	0.2465				0.810647	rs10124645	133	RP11-23D5.1	132131				9	15	0	0	1
9:11408552:G:T	rs62527801	9	11408552	T	G	0.3966				0.838582	rs10124645	133	RP11-23D5.1	132237	intergenic	7.098	7	9	15	0	0	1
9:11409171:C:T	rs10809465	9	11409171	C	T	0.3489				0.991881	rs10809463	133	RP11-23D5.1	132856	intergenic	1.579	6	9	15	0	0	1
9:11409222:C:T	rs62527802	9	11409222	T	C	0.3966	9.285e-12	1.02	0.0029	0.838582	rs10124645	133	RP11-23D5.1	132907	intergenic	4.421	7	9	15	0	0	1
9:11409396:C:T	rs10809466	9	11409396	C	T	0.3489				0.983726	rs10809463	133	RP11-23D5.1	133081	intergenic	7.361	6	9	15	0	0	1
9:11410397:C:T	rs1335472	9	11410397	C	T	0.3966	8.058e-12	1.02	0.0029	0.838582	rs10124645	133	RP11-23D5.1	134082	intergenic	1.777		9	15	0	1	1
9:11410566:C:T	rs10959777	9	11410566	T	C	0.3966	1.472e-11	1.01979	0.0029	0.838582	rs10124645	133	RP11-23D5.1	134251	intergenic	1.288	7	9	15	0	1	1
9:11410628:A:C	rs10959778	9	11410628	C	A	0.3966	8.54e-12	1.02	0.0029	0.838582	rs10124645	133	RP11-23D5.1	134313	intergenic	5.796	7	9	15	0	0	1
9:11411265:A:G	rs62527804	9	11411265	A	G	0.3966	7.147e-12	1.0201	0.0029	0.838582	rs10124645	133	RP11-23D5.1	134950	intergenic	1.281	7	9	15	0	0	1
9:11411541:A:C	rs62527805	9	11411541	A	C	0.3976	6.149e-12	1.0201	0.0029	0.842028	rs10124645	133	RP11-23D5.1	135226	intergenic	0.016	6	9	15	0	0	1
9:11411563:C:T	rs62527806	9	11411563	C	T	0.3976	6.293e-12	1.0201	0.0029	0.842028	rs10124645	133	RP11-23D5.1	135248	intergenic	1.871	7	9	15	0	0	1
9:11411676:G:T	rs56346387	9	11411676	G	T	0.2127	1.767e-13	1.02552	0.0034	0.958856	rs10959753	133	RP11-23D5.1	135361	intergenic	1.14	7	9	15	0	0	1
9:11413141:A:C	rs10959779	9	11413141	C	A	0.4553	1.312e-07	1.01501	0.0028	0.637982	rs10124645	133	RP11-23D5.1	136826	intergenic	1.526	7	9	15	0	0	1
9:11413520:C:T	rs2095486	9	11413520	T	C	0.2127	2.124e-13	1.02542	0.0034	0.958856	rs10959753	133	RP11-23D5.1	137205	intergenic	0.136		7	15	0	0	1
9:11414026:C:T	rs4317672	9	11414026	C	T	0.2913	3.318e-07	1.01572	0.0031	0.743674	rs10809463	133	RP11-23D5.1	137711	intergenic	2.444	7	5	15	0	1	1
9:11414092:C:T	rs4570263	9	11414092	C	T	0.3012	1.385e-07	1.01623	0.0031	0.708325	rs10809463	133	RP11-23D5.1	137777	intergenic	0.396	7	5	15	0	1	1
9:11414134:A:C	rs1577437	9	11414134	C	A	0.4563	1.068e-07	1.01501	0.0028	0.647688	rs10124645	133	RP11-23D5.1	137819	intergenic	2.032		5	15	0	0	1
9:11415199:A:G	rs955519	9	11415199	G	A	0.2913	1.913e-07	1.01613	0.0031	0.743674	rs10809463	133	RP11-23D5.1	138884	intergenic	0.048	5	5	15	0	1	1
9:11415999:A:G	rs10959780	9	11415999	A	G	0.2147	2.552e-13	1.02573	0.0035	0.947888	rs10959753	133	RP11-23D5.1	139684	intergenic	0.03	6	5	15	0	0	1
9:11416492:C:G	rs2184546	9	11416492	C	G	0.2137	6.75e-14	1.02593	0.0034	0.953134	rs10959753	133	RP11-23D5.1	140177	intergenic	0.908	6	5	15	0	0	1
9:11417276:G:T	rs10959781	9	11417276	G	T	0.2127	2.073e-13	1.02583	0.0035	0.958856	rs10959753	133	RP11-23D5.1	140961	intergenic	13.27	7	5	15	0	0	1
9:11417639:G:T	rs62527809	9	11417639	T	G	0.3976	1.828e-11	1.01928	0.0028	0.835235	rs10124645	133	RP11-23D5.1	141324	intergenic	1.698	6	5	15	0	1	1
9:11417702:C:G	rs10959783	9	11417702	C	G	0.3976	2.253e-09	1.01969	0.0033	0.835235	rs10124645	133	RP11-23D5.1	141387	intergenic	0.816	7	5	15	0	1	1
9:11418394:A:G	rs1335469	9	11418394	G	A	0.4612	2.072e-07	1.01471	0.0028	0.628906	rs10124645	133	RP11-23D5.1	142079	intergenic	1.488		5	15	0	0	1
9:11419061:G:T	rs1335467	9	11419061	G	T	0.4553	1.446e-07	1.01481	0.0028	0.637982	rs10124645	133	RP11-23D5.1	142746	intergenic	2.088		5	15	0	0	1
9:11419328:A:T	rs7856025	9	11419328	A	T	0.2913	2.322e-07	1.01593	0.0031	0.743674	rs10809463	133	RP11-23D5.1	143013	intergenic	0.41	7	5	15	0	1	1
9:11419389:C:T	rs62527810	9	11419389	T	C	0.3966	1.467e-11	1.01939	0.0028	0.824544	rs10124645	133	RP11-23D5.1	143074	intergenic	2.903	6	5	15	0	0	1
9:11419655:C:G	rs4991545	9	11419655	G	C	0.4602	1.899e-07	1.01471	0.0028	0.631881	rs10124645	133	RP11-23D5.1	143340	intergenic	0.67	6	5	15	0	0	1
9:11420732:A:ATCT	rs143816810	9	11420732	ATCT	A	0.2127				0.958856	rs10959753	133	RP11-23D5.1	144417	intergenic	9.446		5	15	0	0	1
9:11421758:C:T	rs10959787	9	11421758	T	C	0.2127	2.597e-13	1.02562	0.0035	0.958856	rs10959753	133	RP11-23D5.1	145443	intergenic	0.842	7	5	15	0	0	1
9:11421771:C:T	rs7045135	9	11421771	C	T	0.3966	2.73e-11	1.01908	0.0028	0.824544	rs10124645	133	RP11-23D5.1	145456	intergenic	4.858	6	5	15	0	0	1
9:11421789:A:G	rs7028810	9	11421789	G	A	0.4602	2.062e-07	1.01471	0.0028	0.631881	rs10124645	133	RP11-23D5.1	145474	intergenic	3.594	6	5	15	0	0	1
9:11422521:A:G	rs10959788	9	11422521	G	A	0.2127	1.977e-13	1.02573	0.0035	0.958856	rs10959753	133	RP11-23D5.1	146206	intergenic	2.187	5	5	15	0	0	1
9:11422823:G:T	rs9407479	9	11422823	G	T	0.4592	1.957e-07	1.01471	0.0028	0.622297	rs10124645	133	RP11-23D5.1	146508	intergenic	3.207	6	5	15	0	0	1
9:11422969:C:T	rs9407480	9	11422969	C	T	0.4602	1.91e-07	1.01471	0.0028	0.631881	rs10124645	133	RP11-23D5.1	146654	intergenic	6.472	5	5	15	0	0	1
9:11423473:A:G	rs1335465	9	11423473	G	A	0.4602	1.787e-07	1.01471	0.0028	0.631881	rs10124645	133	RP11-23D5.1	147158	intergenic	3.296		5	15	0	0	1
9:11423524:C:G	rs1335464	9	11423524	G	C	0.4294	1.94e-09	1.01704	0.0028	0.73618	rs10124645	133	RP11-23D5.1	147209	intergenic	1.392	7	5	15	0	0	1
9:11423966:C:T	rs56072039	9	11423966	C	T	0.2127	1.948e-13	1.02583	0.0035	0.958856	rs10959753	133	RP11-23D5.1	147651	intergenic	0.234	7	5	15	0	0	1
9:11425008:A:G	rs4639602	9	11425008	G	A	0.3966	1.758e-11	1.01928	0.0028	0.824544	rs10124645	133	RP11-23D5.1	148693	intergenic	3.01	6	5	15	0	0	1
9:11425049:C:G	rs1121848	9	11425049	C	G	0.4592	1.513e-07	1.01481	0.0028	0.639913	rs10124645	133	RP11-23D5.1	148734	intergenic	0.515	7	5	15	0	0	1
9:11425247:C:T	rs4345664	9	11425247	C	T	0.4592	1.454e-07	1.01481	0.0028	0.639913	rs10124645	133	RP11-23D5.1	148932	intergenic	2.184	7	5	15	0	0	1
9:11425356:A:G	rs4563977	9	11425356	G	A	0.2127	1.937e-13	1.02583	0.0035	0.958856	rs10959753	133	RP11-23D5.1	149041	intergenic	0.823	6	5	15	0	0	1
9:11425445:C:T	rs2105054	9	11425445	T	C	0.4274	1.65e-08	1.01847	0.0032	0.728393	rs10124645	133	RP11-23D5.1	149130	intergenic	0.125		5	15	0	0	1
9:11425820:C:T	rs2382288	9	11425820	C	T	0.4592	1.628e-07	1.01471	0.0028	0.639913	rs10124645	133	RP11-23D5.1	149505	intergenic	3.712	6	7	15	0	0	1
9:11426915:C:G	rs10959791	9	11426915	G	C	0.2137	3.198e-13	1.02552	0.0035	0.964806	rs10959753	133	RP11-23D5.1	150600	intergenic	0.039	7	5	15	0	0	1
9:11427570:G:T	rs1335462	9	11427570	G	T	0.4294	2.425e-09	1.01694	0.0028	0.72262	rs10124645	133	RP11-23D5.1	151255	intergenic	5.282		5	15	0	0	1
9:11427601:C:T	rs4364729	9	11427601	C	T	0.4602	1.236e-07	1.01491	0.0028	0.63692	rs10124645	133	RP11-23D5.1	151286	intergenic	2.116	7	5	15	0	0	1
9:11427665:C:T	rs4364730	9	11427665	C	T	0.4592	1.766e-07	1.01471	0.0028	0.627242	rs10124645	133	RP11-23D5.1	151350	intergenic	2.752	6	5	15	0	0	1
9:11428153:A:C	rs10959793	9	11428153	A	C	0.2127	2.431e-13	1.02573	0.0035	0.958856	rs10959753	133	RP11-23D5.1	151838	intergenic	0.264	7	5	15	0	0	1
9:11428237:C:G	rs1414211	9	11428237	G	C	0.4294	2.153e-09	1.01694	0.0028	0.73618	rs10124645	133	RP11-23D5.1	151922	intergenic	1.777	7	5	15	0	0	1
9:11428893:C:T	rs10756249	9	11428893	T	C	0.3181	1.461e-08	1.01704	0.003	0.828368	rs10809463	133	RP11-23D5.1	152578	intergenic	1.411	7	5	15	0	0	1
9:11429566:C:T	rs12376585	9	11429566	C	T	0.2127	2.262e-13	1.02573	0.0035	0.958856	rs10959753	133	RP11-23D5.1	153251	intergenic	5.021	7	5	15	0	0	1
9:11430659:G:T	rs4501686	9	11430659	G	T	0.2913	2.844e-07	1.01582	0.0031	0.743674	rs10809463	133	RP11-23D5.1	154344	intergenic	4.752	6	5	15	0	1	1
9:11430794:A:T	rs9406424	9	11430794	T	A	0.2913	2.624e-07	1.01582	0.0031	0.743674	rs10809463	133	RP11-23D5.1	154479	intergenic	5.275	7	5	15	0	1	1
9:11430875:A:G	rs9407481	9	11430875	G	A	0.2913	2.909e-07	1.01582	0.0031	0.743674	rs10809463	133	RP11-23D5.1	154560	intergenic	1.649	7	5	15	0	1	1
9:11431014:A:G	rs1157162	9	11431014	A	G	0.2922	2.361e-07	1.01593	0.0031	0.739054	rs10809463	133	RP11-23D5.1	154699	intergenic	1.017		5	15	0	1	1
9:11431024:C:T	rs9406425	9	11431024	T	C	0.2922	2.361e-07	1.01593	0.0031	0.739054	rs10809463	133	RP11-23D5.1	154709	intergenic	4.229	7	5	15	0	1	1
9:11431640:A:G	rs4350069	9	11431640	G	A	0.2922	2.412e-07	1.01593	0.0031	0.739054	rs10809463	133	RP11-23D5.1	155325	intergenic	15.67	7	5	15	0	1	1
9:11431990:A:G	rs10959797	9	11431990	A	G	0.2117	2.085e-13	1.02573	0.0035	0.952941	rs10959753	133	RP11-23D5.1	155675	intergenic	11.18	7	5	15	0	0	1
9:11433428:A:G	rs7854701	9	11433428	G	A	0.3052				0.678676	rs10809463	133	RP11-23D5.1	157113	intergenic	0.428	7	1	15	0	0	1
9:11433965:G:T	rs4288458	9	11433965	G	T	0.2913	2.572e-07	1.01593	0.0031	0.736306	rs10809463	133	RP11-23D5.1	157650	intergenic	0.272	6	7	15	0	0	1
9:11435129:A:C	rs11795259	9	11435129	A	C	0.2147	2.941e-13	1.02521	0.0034	0.95909	rs10959753	133	RP11-23D5.1	158814	intergenic	0.353	4	7	15	0	0	1
9:11436303:C:T	rs6474651	9	11436303	C	T	0.4592	1.381e-07	1.01491	0.0028	0.638637	rs10124645	133	RP11-23D5.1	159988	intergenic	1.48	7	9	15	0	0	1
9:11436389:C:G	rs6474652	9	11436389	C	G	0.2893	1.506e-07	1.01623	0.0031	0.729415	rs10809463	133	RP11-23D5.1	160074	intergenic	0.231	6	9	15	0	0	1
9:11436463:C:T	rs10809474	9	11436463	C	T	0.2734	1.956e-07	1.01643	0.0031	0.701865	rs10959753	133	RP11-23D5.1	160148	intergenic	1.672	6	9	15	0	0	1
9:11436467:A:G	rs6474653	9	11436467	G	A	0.2922	1.939e-07	1.01603	0.0031	0.731707	rs10809463	133	RP11-23D5.1	160152	intergenic	0.382	6	9	15	0	0	1
9:11437004:A:G	rs4741153	9	11437004	G	A	0.2992	1.056e-07	1.01715	0.0032	0.702826	rs10809463	133	RP11-23D5.1	160689	intergenic	2.617	7	9	15	0	0	1
9:11437060:C:T	rs4741155	9	11437060	T	C	0.2734	7.611e-08	1.01765	0.0033	0.701865	rs10959753	133	RP11-23D5.1	160745	intergenic	3.153	6	9	15	0	0	1
9:11437200:C:T	rs4741156	9	11437200	T	C	0.2763	1.018e-07	1.01745	0.0033	0.684794	rs10959753	133	RP11-23D5.1	160885	intergenic	1.092	7	9	15	0	0	1
9:11437634:C:T	rs9406426	9	11437634	T	C	0.2744	5.144e-08	1.01786	0.0033	0.680392	rs10959753	133	RP11-23D5.1	161319	intergenic	2.463	6	9	15	0	0	1
9:11438192:C:T	rs9407483	9	11438192	C	T	0.2177	4.369e-13	1.02491	0.0034	0.942204	rs10959753	133	RP11-23D5.1	161877	intergenic	2.3	5	9	15	0	0	1
9:11438497:A:G	rs4390040	9	11438497	G	A	0.2913	2.024e-07	1.01603	0.0031	0.736306	rs10809463	133	RP11-23D5.1	162182	intergenic	8.028	7	9	15	0	0	1
9:11439075:C:T	rs4524893	9	11439075	C	T	0.3489	1.739e-09	1.01816	0.003	0.959455	rs10809463	133	RP11-23D5.1	162760	intergenic	1.399	7	9	15	0	0	1
9:11439117:A:G	rs9406427	9	11439117	G	A	0.3489	1.606e-09	1.01816	0.003	0.959455	rs10809463	133	RP11-23D5.1	162802	intergenic	0.012	7	9	15	0	0	1
9:11439306:C:T	rs1114797	9	11439306	T	C	0.4026	3.981e-11	1.01888	0.0028	0.822588	rs10124645	133	RP11-23D5.1	162991	intergenic	3.903		9	15	0	0	1
9:11439339:C:G	rs4596736	9	11439339	G	C	0.3489	1.488e-09	1.01776	0.0029	0.959455	rs10809463	133	RP11-23D5.1	163024	intergenic	0.794	5	9	15	0	0	1
9:11439892:C:T	rs7039096	9	11439892	C	T	0.2913	2.694e-07	1.01593	0.0031	0.736306	rs10809463	133	RP11-23D5.1	163577	intergenic	0.446	7	9	15	0	0	1
9:11440848:A:C	rs10809476	9	11440848	C	A	0.2147	3.533e-13	1.02501	0.0034	0.95909	rs10959753	133	RP11-23D5.1	164533	intergenic	2.046	6	9	15	0	0	1
9:11441515:C:G	rs10217146	9	11441515	G	C	0.4592	9.092e-08	1.01521	0.0028	0.637373	rs10124645	133	RP11-23D5.1	165200	intergenic	1.182	7	9	15	0	0	1
9:11441813:C:T	rs10809478	9	11441813	T	C	0.4215	5.405e-10	1.01776	0.0028	0.697691	rs10124645	133	RP11-23D5.1	165498	intergenic	0.487	7	9	15	0	0	1
9:11442765:C:T	rs7043405	9	11442765	T	C	0.4215	4.353e-10	1.01776	0.0028	0.697691	rs10124645	133	RP11-23D5.1	166450	intergenic	4.059	5	9	15	0	0	1
9:11444887:T:TA	rs144733934	9	11444887	TA	T	0.2594				0.702384	rs10959753	133	RP11-23D5.1	168572	intergenic	1.303		9	15	0	0	1
9:11445540:A:G	rs10959812	9	11445540	A	G	0.2068	5.633e-13	1.02521	0.0035	0.878491	rs10959753	133	RP11-23D5.1	169225	intergenic	4.026	7	9	15	0	0	1
9:11445598:A:G	rs10959813	9	11445598	A	G	0.2068	7.146e-13	1.02511	0.0035	0.878491	rs10959753	133	RP11-23D5.1	169283	intergenic	2.112	7	9	15	0	0	1
9:11445637:A:C	rs10959814	9	11445637	A	C	0.2087	1.224e-12	1.0248	0.0035	0.889763	rs10959753	133	RP11-23D5.1	169322	intergenic	0.628	7	9	15	0	0	1
9:11445802:A:G	rs10959815	9	11445802	A	G	0.2068	8.158e-13	1.02501	0.0035	0.878491	rs10959753	133	RP11-23D5.1	169487	intergenic	3.725	7	9	15	0	0	1
9:11446222:C:T	rs7045569	9	11446222	C	T	0.2435	3.224e-11	1.02163	0.0032	0.761285	rs10959753	133	RP11-23D5.1	169907	intergenic	0.681	6	9	15	0	0	1
9:11446771:C:T	rs10756250	9	11446771	T	C	0.3598	2.138e-07	1.01521	0.0029	0.681034	rs10809463	133	RP11-23D5.1	170456	intergenic	2.92	6	9	15	0	0	1
9:11447799:A:C	rs10959823	9	11447799	C	A	0.2078	6.182e-13	1.0248	0.0034	0.88411	rs10959753	133	RP11-23D5.1	171484	intergenic	0.97	6	7	15	0	0	1
9:11448077:C:T	rs970361	9	11448077	T	C	0.3579	1.59e-09	1.01776	0.0029	0.667684	rs10124645	133	RP11-23D5.1	171762	intergenic	0.377		7	15	0	0	1
9:11448094:A:G	rs970360	9	11448094	A	G	0.3598	2.189e-09	1.01755	0.0029	0.660395	rs10124645	133	RP11-23D5.1	171779	intergenic	5.729		7	15	0	0	1
9:11448498:G:T	rs6474656	9	11448498	T	G	0.3549	3.183e-07	1.01501	0.0029	0.662915	rs10809463	133	RP11-23D5.1	172183	intergenic	2.468	6	9	15	0	0	1
9:11448547:C:T	rs11793852	9	11448547	C	T	0.2078	6.727e-13	1.0247	0.0034	0.88411	rs10959753	133	RP11-23D5.1	172232	intergenic	1.281	6	9	15	0	0	1
9:11448818:A:G	rs7039100	9	11448818	A	G	0.3588	2.433e-07	1.01511	0.0029	0.684516	rs10809463	133	RP11-23D5.1	172503	intergenic	1.285	6	9	15	0	0	1
9:11449346:C:T	rs62550480	9	11449346	T	C	0.2068	6.328e-13	1.0247	0.0034	0.878491	rs10959753	133	RP11-23D5.1	173031	intergenic	0.177	7	9	15	0	0	1
9:11449750:A:C	rs10121298	9	11449750	A	C	0.3887	4.165e-07	1.01471	0.0029	0.780837	rs10809463	133	RP11-23D5.1	173435	intergenic	0.017	7	9	15	0	0	1
9:11449892:C:CA	rs33918372	9	11449892	C	CA	0.3579				0.686803	rs10809463	133	RP11-23D5.1	173577	intergenic	0.193		9	15	0	0	1
9:11450360:A:T	rs4587429	9	11450360	T	A	0.3539	2.959e-07	1.01511	0.0029	0.665171	rs10809463	133	RP11-23D5.1	174045	intergenic	2.842	7	9	15	0	0	1
9:11450362:A:C	rs7023738	9	11450362	C	A	0.3539	2.869e-07	1.01511	0.0029	0.665171	rs10809463	133	RP11-23D5.1	174047	intergenic	1.316	7	9	15	0	0	1
9:11451603:A:C	rs7028606	9	11451603	A	C	0.3847	4.6e-07	1.01471	0.0029	0.770951	rs10809463	133	RP11-23D5.1	175288	intergenic	1.451	7	8	15	0	0	1
9:11452034:A:G	rs56056325	9	11452034	G	A	0.2048	4.443e-13	1.02501	0.0034	0.867352	rs10959753	133	RP11-23D5.1	175719	intergenic	6.254	7	5	15	0	0	1
9:11452394:A:G	rs2095485	9	11452394	G	A	0.3459	5.936e-07	1.01471	0.0029	0.690375	rs10809463	133	RP11-23D5.1	176079	intergenic	2.596		5	15	0	0	1
9:11452408:C:T	rs2095484	9	11452408	C	T	0.3678	4.173e-09	1.01725	0.0029	0.697027	rs10124645	133	RP11-23D5.1	176093	intergenic	3.083		9	15	0	0	1
9:11452786:A:G	rs4741159	9	11452786	A	G	0.4046	1.256e-08	1.01633	0.0028	0.611109	rs10124645	133	RP11-23D5.1	176471	intergenic	1.809	6	9	15	0	0	1
9:11453076:A:T	rs7036526	9	11453076	T	A	0.3479	6.423e-07	1.01471	0.0029	0.684226	rs10809463	133	RP11-23D5.1	176761	intergenic	2.769	7	9	15	0	0	1
9:11453149:A:G	rs56116032	9	11453149	G	A	0.2058	9.377e-13	1.02491	0.0035	0.861761	rs10959753	133	RP11-23D5.1	176834	intergenic	5.523	6	9	15	0	0	1
9:11453540:G:T	rs2050428	9	11453540	G	T	0.3529	5.193e-07	1.01481	0.0029	0.716986	rs10809463	133	RP11-23D5.1	177225	intergenic	2.622		9	15	0	0	1
9:11453749:C:T	rs4297123	9	11453749	T	C	0.3539	3.013e-07	1.01511	0.0029	0.665171	rs10809463	133	RP11-23D5.1	177434	intergenic	0.077	6	9	15	0	0	1
9:11453818:C:T	rs4579620	9	11453818	T	C	0.3539	3.013e-07	1.01511	0.0029	0.665171	rs10809463	133	RP11-23D5.1	177503	intergenic	0.593	7	9	15	0	0	1
9:11454664:C:T	rs1335452	9	11454664	T	C	0.3559	2.643e-07	1.01511	0.0029	0.659418	rs10809463	133	RP11-23D5.1	178349	intergenic	2.515		9	15	0	0	1
9:11455272:A:G	rs62550545	9	11455272	A	G	0.2048	4.117e-13	1.02501	0.0034	0.867352	rs10959753	133	RP11-23D5.1	178957	intergenic	2.21	5	5	15	0	0	1
9:11455910:A:G	rs1932226	9	11455910	A	G	0.3559	3.4e-07	1.01501	0.0029	0.659418	rs10809463	133	RP11-23D5.1	179595	intergenic	1.959		5	15	0	0	1
9:11455955:C:T	rs10491952	9	11455955	T	C	0.2048	4.926e-13	1.02491	0.0034	0.867352	rs10959753	133	RP11-23D5.1	179640	intergenic	0.014		5	15	0	0	1
9:11456088:C:G	rs1889667	9	11456088	G	C	0.3588	1.12e-09	1.01786	0.0029	0.657871	rs10124645	133	RP11-23D5.1	179773	intergenic	0.428	6	5	15	0	0	1
9:11456550:C:T	rs9407487	9	11456550	T	C	0.3549	3.599e-07	1.01501	0.0029	0.655067	rs10809463	133	RP11-23D5.1	180235	intergenic	5.167	7	5	15	0	0	1
9:11457276:A:G	rs10809485	9	11457276	G	A	0.2386	2.499e-11	1.02183	0.0032	0.769352	rs10809520	133	RP11-23D5.1	180961	intergenic	3.302	7	5	15	0	0	1
9:11459140:A:G	rs10959825	9	11459140	G	A	0.2087	7.048e-13	1.0247	0.0034	0.868213	rs10959753	133	RP11-23D5.1	182825	intergenic	1.787	6	5	15	0	0	1
9:11459394:C:T	rs6474657	9	11459394	C	T	0.3449	4.68e-07	1.01481	0.0029	0.681735	rs10809463	133	RP11-23D5.1	183079	intergenic	4.09	7	5	15	0	0	1
9:11459410:A:G	rs10959826	9	11459410	A	G	0.2058	3.996e-13	1.02501	0.0034	0.862624	rs10959753	133	RP11-23D5.1	183095	intergenic	1.436	7	5	15	0	0	1
9:11460192:G:T	rs62550546	9	11460192	T	G	0.3917				0.614819	rs10124645	133	RP11-23D5.1	183877	intergenic	0.381	5	9	15	0	0	1
9:11460719:T:TAAAC	rs145030420	9	11460719	TAAAC	T	0.3429				0.68791	rs10809463	133	RP11-23D5.1	184404	intergenic	0.432		9	15	0	0	1
9:11461549:A:G	rs10959831	9	11461549	A	G	0.2087	6.903e-13	1.0247	0.0034	0.868213	rs10959753	133	RP11-23D5.1	185234	intergenic	1.874	7	9	15	0	0	1
9:11461669:A:C	rs10959832	9	11461669	A	C	0.2087	5.44e-13	1.02573	0.0035	0.868213	rs10959753	133	RP11-23D5.1	185354	intergenic	0.916	7	9	15	0	0	1
9:11461849:G:T	rs4439224	9	11461849	G	T	0.3519	5.629e-07	1.01501	0.003	0.665634	rs10809463	133	RP11-23D5.1	185534	intergenic	0.002	6	9	15	0	0	1
9:11461901:A:AAAAAT	rs150713098	9	11461901	AAAAAT	A	0.2087				0.879315	rs10959753	133	RP11-23D5.1	185586	intergenic	5.043		9	15	0	0	1
9:11464977:C:T	rs10125142	9	11464977	T	C	0.3529	2.944e-07	1.01511	0.0029	0.655521	rs10809463	133	RP11-23D5.1	188662	intergenic	1.717	6	9	15	0	0	1
9:11465508:A:T	rs10959836	9	11465508	T	A	0.2078	3.937e-13	1.02501	0.0034	0.872907	rs10959753	133	RP11-23D5.1	189193	intergenic	2.466	7	9	15	0	0	1
9:11466402:C:T	rs7866938	9	11466402	T	C	0.3539	2.429e-07	1.01521	0.0029	0.65201	rs10809463	133	RP11-23D5.1	190087	intergenic	1.326	6	9	15	0	0	1
9:11467111:A:G	rs10809488	9	11467111	A	G	0.3956	1.756e-09	1.01735	0.0029	0.600218	rs10124645	133	RP11-23D5.1	190796	intergenic	1.226	6	9	15	0	0	1
9:11468551:A:AT	rs147633549	9	11468551	A	AT	0.2087				0.879315	rs10959753	133	RP11-23D5.1	192236	intergenic	1.469		9	15	0	0	1
9:11469190:C:T	rs10959841	9	11469190	C	T	0.3678	2.959e-09	1.01735	0.0029	0.697989	rs10124645	133	RP11-23D5.1	192875	intergenic	4.908	6	9	15	0	0	1
9:11469426:A:T	rs28887338	9	11469426	T	A	0.3688	3.369e-09	1.01735	0.0029	0.700716	rs10124645	133	RP11-23D5.1	193111	intergenic	1.445	6	9	15	0	0	1
9:11469535:C:T	rs4457428	9	11469535	T	C	0.3419	9.081e-07	1.01471	0.003	0.684871	rs10809463	133	RP11-23D5.1	193220	intergenic	1.27	6	9	15	0	0	1
9:11471297:A:G	rs56402189	9	11471297	A	G	0.2018	2.459e-13	1.02573	0.0035	0.838093	rs10959753	133	RP11-23D5.1	194982	intergenic	1.401	7	7	15	0	0	1
9:11471766:C:T	rs10756254	9	11471766	T	C	0.3628	2.795e-07	1.01511	0.0029	0.657517	rs10809463	133	RP11-23D5.1	195451	intergenic	1.094	5	5	15	0	0	1
9:11475063:G:T	rs56067150	9	11475063	G	T	0.2087	4.698e-13	1.02491	0.0034	0.867367	rs10959753	133	RP11-23D5.1	198748	intergenic	2.239	6	9	15	0	0	1
9:11478949:G:T	rs4445328	9	11478949	T	G	0.3529	2.101e-07	1.01532	0.0029	0.655521	rs10809463	133	RP11-23D5.1	202634	intergenic	1.067	7	9	15	0	0	1
9:11480377:C:T	rs4634755	9	11480377	C	T	0.3429	2.393e-06	1.0141	0.003	0.681179	rs10809463	133	RP11-23D5.1	204062	intergenic	0.238	7	9	15	0	0	1
9:11480450:A:C	rs2218355	9	11480450	A	C	0.3469	4.187e-07	1.01491	0.0029	0.702549	rs10809463	133	RP11-23D5.1	204135	intergenic	0.831		9	15	0	0	1
9:11480926:A:G	rs62550550	9	11480926	A	G	0.2087				0.868213	rs10959753	133	RP11-23D5.1	204611	intergenic	1.566	6	9	15	0	0	1
9:11481233:C:T	rs7855803	9	11481233	T	C	0.3549	2.008e-07	1.01532	0.0029	0.677378	rs10809463	133	RP11-23D5.1	204918	intergenic	0.933	7	9	15	0	0	1
9:11482326:C:G	rs112692018	9	11482326	C	G	0.2087	3.81e-13	1.02501	0.0034	0.868213	rs10959753	133	RP11-23D5.1	206011	intergenic	1.385	7	5	15	0	0	1
9:11482418:G:T	rs11496225	9	11482418	T	G	0.3499				0.65172	rs10809463	133	RP11-23D5.1	206103	intergenic	1.806	6	5	15	0	0	1
9:11482695:A:C	rs62552537	9	11482695	C	A	0.2078				0.873718	rs10959753	133	RP11-23D5.1	206380	intergenic	6.534	7	5	15	0	0	1
9:11483588:C:T	rs4639603	9	11483588	C	T	0.3509	2.953e-07	1.01572	0.0031	0.656018	rs10809463	133	RP11-23D5.1	207273	intergenic	0.085	7	5	15	0	0	1
9:11483986:C:T	rs11515177	9	11483986	C	T	0.2087	4.029e-13	1.02501	0.0034	0.868213	rs10959753	133	RP11-23D5.1	207671	intergenic	11.14	7	5	15	0	0	1
9:11484286:A:G	rs11521233	9	11484286	G	A	0.2087	3.92e-13	1.02501	0.0034	0.868213	rs10959753	133	RP11-23D5.1	207971	intergenic	0.136	6	5	15	0	0	1
9:11484364:C:G	rs10959855	9	11484364	G	C	0.2087	4.19e-13	1.02501	0.0034	0.868213	rs10959753	133	RP11-23D5.1	208049	intergenic	1.037	7	5	15	0	0	1
9:11484979:C:T	rs10959857	9	11484979	C	T	0.2087	3.975e-13	1.02501	0.0034	0.868213	rs10959753	133	RP11-23D5.1	208664	intergenic	2.725	6	5	15	0	0	1
9:11485612:C:T	rs10959859	9	11485612	T	C	0.2078	3.669e-13	1.02501	0.0034	0.873718	rs10959753	133	RP11-23D5.1	209297	intergenic	9.45	7	5	15	0	0	1
9:11486622:C:T	rs10738235	9	11486622	C	T	0.3559	1.3e-07	1.01552	0.0029	0.673865	rs10809463	133	RP11-23D5.1	210307	intergenic	0.033	5	5	15	0	0	1
9:11487280:C:T	rs10959861	9	11487280	C	T	0.2078	3.514e-13	1.02501	0.0034	0.873718	rs10959753	133	RP11-23D5.1	210965	intergenic	3.177	6	5	15	0	0	1
9:11487579:A:G	rs10738236	9	11487579	A	G	0.2416	8.03e-12	1.02245	0.0032	0.781122	rs10809520	133	RP11-23D5.1	211264	intergenic	1.283	6	5	15	0	0	1
9:11487789:A:G	rs10809497	9	11487789	A	G	0.2078	3.48e-13	1.02511	0.0034	0.873718	rs10959753	133	RP11-23D5.1	211474	intergenic	0.327	7	5	15	0	0	1
9:11488248:A:G	rs959080	9	11488248	A	G	0.2376	2.025e-11	1.02235	0.0033	0.767324	rs10959753	133	RP11-23D5.1	211933	intergenic	0.625		5	15	0	0	1
9:11488249:A:C	rs725911	9	11488249	A	C	0.2376	3.272e-11	1.02204	0.0033	0.767324	rs10959753	133	RP11-23D5.1	211934	intergenic	1.692		5	15	0	0	1
9:11490048:A:T	rs62552539	9	11490048	T	A	0.2078	3.539e-13	1.02501	0.0034	0.873718	rs10959753	133	RP11-23D5.1	213733	intergenic	1.3	7	5	15	0	0	1
9:11490424:C:T	rs4327938	9	11490424	T	C	0.3628	3.471e-07	1.01501	0.0029	0.690662	rs10809463	133	RP11-23D5.1	214109	intergenic	0.236	7	5	15	0	0	1
9:11490521:C:T	rs17188635	9	11490521	C	T	0.2078	3.585e-13	1.02501	0.0034	0.873718	rs10959753	133	RP11-23D5.1	214206	intergenic	0.154	7	5	15	0	0	1
9:11491500:C:T	rs10491950	9	11491500	T	C	0.2078	3.148e-13	1.02511	0.0034	0.873718	rs10959753	133	RP11-23D5.1	215185	intergenic	0.133		7	15	0	0	1
9:11492023:C:T	rs1443388	9	11492023	T	C	0.2435	1.292e-11	1.02224	0.0032	0.78036	rs10809520	133	RP11-23D5.1	215708	intergenic	1.113	7	5	15	0	0	1
9:11492570:G:T	rs1867261	9	11492570	T	G	0.3598	2.15e-07	1.01521	0.0029	0.678601	rs10809463	133	RP11-23D5.1	216255	intergenic	0.505	7	5	15	0	0	1
9:11493111:G:T	rs1470310	9	11493111	G	T	0.2435	1.087e-11	1.02224	0.0032	0.771477	rs10809520	133	RP11-23D5.1	216796	intergenic	4.712	6	9	15	0	0	1
9:11493421:A:T	rs17188915	9	11493421	T	A	0.2087	3.316e-13	1.02511	0.0034	0.868213	rs10959753	133	RP11-23D5.1	217106	intergenic	5.602	7	9	15	0	0	1
9:11493575:A:G	rs17188943	9	11493575	A	G	0.2087	3.159e-13	1.02511	0.0034	0.868213	rs10959753	133	RP11-23D5.1	217260	intergenic	9.275	7	9	15	0	0	1
9:11494187:C:G	rs17189076	9	11494187	C	G	0.2445	1.101e-11	1.02224	0.0032	0.784092	rs10809520	133	RP11-23D5.1	217872	intergenic	0.18	7	9	15	0	0	1
9:11494328:A:C	rs10959862	9	11494328	C	A	0.3509	3.199e-07	1.01501	0.0029	0.661325	rs10809463	133	RP11-23D5.1	218013	intergenic	4.896	5	9	15	0	0	1
9:11494376:G:T	rs10809500	9	11494376	G	T	0.2386	8.56e-12	1.02235	0.0032	0.769352	rs10809520	133	RP11-23D5.1	218061	intergenic	0.841	5	9	15	0	0	1
9:11495720:A:T	rs17189174	9	11495720	T	A	0.2087	5.344e-13	1.02491	0.0034	0.868213	rs10959753	133	RP11-23D5.1	219405	intergenic	4.682	5	7	15	0	0	1
9:11496321:C:T	rs10756256	9	11496321	T	C	0.2406	1.066e-11	1.02224	0.0032	0.776706	rs10809520	133	RP11-23D5.1	220006	intergenic	2.325	7	9	15	0	0	1
9:11497211:C:G	rs11999655	9	11497211	G	C	0.2475	1.216e-11	1.02224	0.0032	0.777557	rs10809520	133	RP11-23D5.1	220896	intergenic	0.548	6	9	15	0	0	1
9:11497863:A:G	rs56044714	9	11497863	A	G	0.2087	3.38e-13	1.02511	0.0034	0.868213	rs10959753	133	RP11-23D5.1	221548	intergenic	1.372	6	9	15	0	0	1
9:11498184:C:T	rs10959865	9	11498184	C	T	0.2425	1.246e-11	1.02224	0.0032	0.775888	rs10809520	133	RP11-23D5.1	221869	intergenic	2.115	5	9	15	0	0	1
9:11498778:A:C	rs12235742	9	11498778	A	C	0.2376	1.007e-11	1.02235	0.0032	0.767324	rs10959753	133	RP11-23D5.1	222463	intergenic	0.582	7	9	15	0	0	1
9:11498874:A:T	rs2007623	9	11498874	A	T	0.3459	5.992e-07	1.01471	0.0029	0.683616	rs10809463	133	RP11-23D5.1	222559	intergenic	0.301	7	9	15	0	0	1
9:11499593:A:G	rs6474660	9	11499593	G	A	0.3469	8.75e-07	1.01471	0.003	0.693488	rs10809463	133	RP11-23D5.1	223278	intergenic	0.322	7	7	15	0	0	1
9:11500424:A:G	rs10959867	9	11500424	G	A	0.2087	5.075e-13	1.02491	0.0034	0.868213	rs10959753	133	RP11-23D5.1	224109	intergenic	3.828	6	7	15	0	0	1
9:11500942:G:T	rs2083816	9	11500942	G	T	0.2087	4.333e-13	1.02501	0.0034	0.868213	rs10959753	133	RP11-23D5.1	224627	intergenic	0.243	7	7	15	0	0	1
9:11501902:AAAAC:AAAACAAAC	rs531591278	9	11501902	AAAAC	AAAACAAAC	0.002982				0.782686	rs10809520	133	RP11-23D5.1	225587	intergenic			9	15	0	0	1
9:11501902:A:AAAAC	rs145896173	9	11501902	AAAAC	A	0.2465				0.782686	rs10809520	133	RP11-23D5.1	225587	intergenic	0.815		9	15	0	0	1
9:11502022:A:G	rs7042479	9	11502022	A	G	0.2425	1.436e-11	1.02214	0.0032	0.776652	rs10809520	133	RP11-23D5.1	225707	intergenic	1.206	7	9	15	0	0	1
9:11503956:A:G	rs56399137	9	11503956	A	G	0.2078	3.724e-13	1.02501	0.0034	0.873718	rs10959753	133	RP11-23D5.1	227641	intergenic	1.191	6	7	15	0	0	1
9:11504824:A:C	rs1373115	9	11504824	A	C	0.3549				0.648515	rs10809463	133	RP11-23D5.1	228509	intergenic	1.207	6	7	15	0	0	1
9:11505448:C:G	rs4741163	9	11505448	G	C	0.3499	1.061e-06	1.01461	0.003	0.682544	rs10809463	133	RP11-23D5.1	229133	intergenic	1.232	7	7	15	0	0	1
9:11505878:A:G	rs10809502	9	11505878	A	G	0.3489	4.921e-07	1.01481	0.0029	0.702023	rs10809463	133	RP11-23D5.1	229563	intergenic	1.832	7	9	15	0	0	1
9:11505980:A:G	rs7853856	9	11505980	A	G	0.3449	7.027e-07	1.01461	0.0029	0.680547	rs10809463	133	RP11-23D5.1	229665	intergenic	1.291	6	9	15	0	0	1
9:11506222:A:C	rs62552543	9	11506222	A	C	0.2107	2.385e-13	1.02521	0.0034	0.869259	rs10959753	133	RP11-23D5.1	229907	intergenic	1.464	7	9	15	0	0	1
9:11506471:A:G	rs17189286	9	11506471	G	A	0.2097	2.743e-13	1.02521	0.0034	0.874684	rs10959753	133	RP11-23D5.1	230156	intergenic	1.291	6	9	15	0	0	1
9:11506504:A:G	rs62552544	9	11506504	G	A	0.2107	2.714e-13	1.02521	0.0034	0.869259	rs10959753	133	RP11-23D5.1	230189	intergenic	6.335	6	9	15	0	0	1
9:11506513:T:TAA	rs74311404	9	11506513	TAA	T	0.2097				0.874684	rs10959753	133	RP11-23D5.1	230198	intergenic	4.778		9	15	0	0	1
9:11506718:G:T	rs4740501	9	11506718	G	T	0.4036				0.648769	rs10809463	133	RP11-23D5.1	230403	intergenic	0.482	6	9	15	0	0	1
9:11507635:A:C	rs7861469	9	11507635	A	C	0.2425	1.073e-11	1.02214	0.0032	0.784843	rs10809520	133	RP11-23D5.1	231320	intergenic	0.416	6	9	15	0	0	1
9:11508078:A:AGAT	rs59557634	9	11508078	AGAT	A	0.2087				0.879315	rs10959753	133	RP11-23D5.1	231763	intergenic	1.571		9	15	0	0	1
9:11508875:C:G	rs1036906	9	11508875	C	G	0.2087	3.223e-13	1.02511	0.0034	0.879315	rs10959753	133	RP11-23D5.1	232560	intergenic	0.877	7	9	15	0	0	1
9:11509577:C:T	rs10121178	9	11509577	T	C	0.3608	2.227e-07	1.01521	0.0029	0.677567	rs10809463	133	RP11-23D5.1	233262	intergenic	0.689	7	9	15	0	0	1
9:11509772:A:T	rs10809503	9	11509772	A	T	0.2038	1.471e-13	1.02603	0.0035	0.873779	rs10959753	133	RP11-23D5.1	233457	intergenic	8.469	6	9	15	0	0	1
9:11510934:A:G	rs62553722	9	11510934	G	A	0.2058	1.849e-13	1.02593	0.0035	0.862624	rs10959753	133	RP11-23D5.1	234619	intergenic	2.352	7	9	15	0	0	1
9:11511103:C:T	rs1822393	9	11511103	T	C	0.3579	2.173e-07	1.01521	0.0029	0.67349	rs10809463	133	RP11-23D5.1	234788	intergenic	0.087	7	9	15	0	0	1
9:11511261:G:T	rs1822394	9	11511261	G	T	0.3529	3.502e-07	1.01501	0.0029	0.655521	rs10809463	133	RP11-23D5.1	234946	intergenic	1.363	7	9	15	0	0	1
9:11513019:C:T	rs1982277	9	11513019	T	C	0.2346				0.762433	rs10959753	133	RP11-23D5.1	236704	intergenic	0.68	7	9	15	0	0	1
9:11513021:A:AATC	rs144272531	9	11513021	A	AATC	0.2346				0.772302	rs10959753	133	RP11-23D5.1	236706	intergenic	3.512		9	15	0	0	1
9:11513617:G:T	rs17189482	9	11513617	G	T	0.2038	1.547e-13	1.02603	0.0035	0.873779	rs10959753	133	RP11-23D5.1	237302	intergenic	3.191	7	9	15	0	0	1
9:11514645:A:G	rs968995	9	11514645	A	G	0.3499	5.654e-08	1.01623	0.003	0.663646	rs10809463	133	RP11-23D5.1	238330	intergenic	2.261	6	9	15	0	0	1
9:11514847:A:G	rs10809504	9	11514847	A	G	0.2107	2.373e-13	1.02573	0.0035	0.846381	rs10959753	133	RP11-23D5.1	238532	intergenic	0.746	6	9	15	0	0	1
9:11515323:A:G	rs1443389	9	11515323	A	G	0.3499	5.596e-08	1.01623	0.003	0.663646	rs10809463	133	RP11-23D5.1	239008	intergenic	0.845	6	9	15	0	0	1
9:11517182:A:T	rs10738238	9	11517182	A	T	0.3241	1.025e-06	1.01491	0.003	0.606419	rs10809463	133	RP11-23D5.1	240867	intergenic	4.192	6	9	15	0	0	1
9:11519984:C:T	rs10959883	9	11519984	C	T	0.2068	1.496e-13	1.02603	0.0035	0.868155	rs10959753	133	RP11-23D5.1	243669	intergenic	1.173	7	9	15	0	0	1
9:11521196:C:CA	rs143726164	9	11521196	C	CA	0.2068				0.856216	rs10959753	133	RP11-23D5.1	244881	intergenic	0.567		9	15	0	0	1
9:11521429:C:T	rs62553726	9	11521429	C	T	0.2078	1.792e-13	1.02685	0.0036	0.862647	rs10959753	133	RP11-23D5.1	245114	intergenic	0.389	6	9	15	0	0	1
9:11522013:C:T	rs4740502	9	11522013	T	C	0.2495	1.933e-13	1.02409	0.0032	0.778762	rs10809520	133	RP11-23D5.1	245698	intergenic	16.62	7	7	15	0	0	1
9:11522951:C:T	rs958538	9	11522951	C	T	0.2425	1.344e-13	1.0247	0.0033	0.794528	rs10809520	133	RP11-23D5.1	246636	intergenic	6.736	6	9	15	0	0	1
9:11524114:C:T	rs10738239	9	11524114	T	C	0.3539	8.906e-08	1.01593	0.003	0.686353	rs10809463	133	RP11-23D5.1	247799	intergenic	2.852	6	9	15	0	0	1
9:11525751:G:T	rs12380369	9	11525751	G	T	0.2068	1.61e-13	1.02603	0.0035	0.857113	rs10959753	133	RP11-23D5.1	249436	intergenic	0.813	6	9	15	0	0	1
9:11526198:C:T	rs10959890	9	11526198	C	T	0.2068	1.409e-13	1.02603	0.0035	0.857113	rs10959753	133	RP11-23D5.1	249883	intergenic	0.959	6	9	15	0	0	1
9:11526372:C:T	rs10809507	9	11526372	C	T	0.3469	7.073e-08	1.01603	0.003	0.662427	rs10809463	133	RP11-23D5.1	250057	intergenic	0.446	7	9	15	0	0	1
9:11527833:A:C	rs1154738	9	11527833	C	A	0.34	1.431e-07	1.01572	0.003	0.720666	rs10809463	133	RP11-23D5.1	251518	intergenic	1.988	7	9	15	0	0	1
9:11527978:A:G	rs1154740	9	11527978	A	G	0.2068	1.134e-13	1.02614	0.0035	0.857113	rs10959753	133	RP11-23D5.1	251663	intergenic	0.813	6	9	15	0	0	1
9:11529352:C:CT	rs34585263	9	11529352	CT	C	0.338				0.706604	rs10809463	133	RP11-23D5.1	253037	intergenic	1.981		9	15	0	0	1
9:11529374:AT:ATT	rs556277827	9	11529374	AT	ATT	0.3748				0.802612	rs10809463	133	RP11-23D5.1	253059	intergenic			9	15	0	0	1
9:11529374:A:ATT	rs77315729	9	11529374	ATT	A	0.03479				0.802612	rs10809463	133	RP11-23D5.1	253059	intergenic	3.378		9	15	0	0	1
9:11529596:A:C	rs11794780	9	11529596	A	C	0.2068	1.64e-13	1.02593	0.0035	0.868155	rs10959753	133	RP11-23D5.1	253281	intergenic	0.831	7	9	15	0	0	1
9:11530308:C:CT	rs144015847	9	11530308	C	CT	0.2068				0.868155	rs10959753	133	RP11-23D5.1	253993	intergenic	3.334		9	15	0	0	1
9:11530473:C:T	rs10809510	9	11530473	T	C	0.2505	1.516e-13	1.02419	0.0032	0.765063	rs10809520	133	RP11-23D5.1	254158	intergenic	0.343	7	9	15	0	0	1
9:11531558:C:CTA	rs79721857	9	11531558	CTA	C	0.337				0.702456	rs10809463	133	RP11-23D5.1	255243	intergenic	4.425		9	15	0	0	1
9:11531690:A:G	rs7048048	9	11531690	A	G	0.338	1.473e-07	1.01572	0.003	0.698672	rs10809463	133	RP11-23D5.1	255375	intergenic	0.65	7	9	15	0	0	1
9:11532261:C:G	rs12379521	9	11532261	G	C	0.2078	1.375e-13	1.02603	0.0035	0.862647	rs10959753	133	RP11-23D5.1	255946	intergenic	1.677	7	9	15	0	0	1
9:11535004:A:T	rs72700206	9	11535004	A	T	0.2058	1.706e-13	1.02593	0.0035	0.862624	rs10959753	133	RP11-23D5.1	258689	intergenic	1.592	7	5	15	0	0	1
9:11536677:A:G	rs17793834	9	11536677	G	A	0.2048	9.419e-14	1.02624	0.0035	0.856238	rs10959753	133	RP11-23D5.1	260362	intergenic	3.693	7	5	15	0	0	1
9:11536722:A:AC	rs56113386	9	11536722	AC	A	0.2048				0.856238	rs10959753	133	RP11-23D5.1	260407	intergenic	0.526		5	15	0	0	1
9:11537883:A:C	rs1443385	9	11537883	A	C	0.3459	8.567e-08	1.01593	0.003	0.678086	rs10809463	133	RP11-23D5.1	261568	intergenic	6.926		5	15	0	0	1
9:11538142:A:G	rs4741167	9	11538142	A	G	0.3439	9.123e-08	1.01593	0.003	0.672038	rs10809463	133	RP11-23D5.1	261827	intergenic	3.082	5	5	15	0	0	1
9:11539295:A:G	rs10959905	9	11539295	G	A	0.2068	1.696e-13	1.02593	0.0035	0.856216	rs10959753	133	RP11-23D5.1	262980	intergenic	3.045	6	5	15	0	0	1
9:11542604:A:G	rs62553730	9	11542604	G	A	0.2068	1.085e-13	1.02614	0.0035	0.856216	rs10959753	133	RP11-23D5.1	266289	intergenic	2.05	7	5	15	0	0	1
9:11543398:C:T	rs6474661	9	11543398	C	T	0.338	1.673e-07	1.01562	0.003	0.683967	rs10809463	133	RP11-23D5.1	267083	intergenic	3.036	6	5	15	0	0	1
9:11543857:A:AG	rs201264959	9	11543857	AG	A	0.337				0.687733	rs10809463	133	RP11-23D5.1	267542	intergenic	0.468		5	15	0	0	1
9:11543858:A:T	rs60509464	9	11543858	A	T	0.337				0.687733	rs10809463	133	RP11-23D5.1	267543	intergenic	0.611	6	5	15	0	0	1
9:11543859:A:T	rs59593166	9	11543859	A	T	0.337				0.687733	rs10809463	133	RP11-23D5.1	267544	intergenic	0.612	6	5	15	0	0	1
9:11544670:A:G	rs146953734	9	11544670	A	G	0.2058				0.849818	rs10959753	133	RP11-23D5.1	268355	intergenic	1.86	6	5	15	0	0	1
9:11544925:C:T	rs62553735	9	11544925	C	T	0.2068				0.856216	rs10959753	133	RP11-23D5.1	268610	intergenic	3.941	6	5	15	0	0	1
9:11544964:G:T	rs10959913	9	11544964	T	G	0.2386				0.777013	rs10809520	133	RP11-23D5.1	268649	intergenic	1.098	5	5	15	0	0	1
9:11545347:C:G	rs62553745	9	11545347	C	G	0.2068	1.63e-13	1.02593	0.0035	0.856216	rs10959753	133	RP11-23D5.1	269032	intergenic	8.737	6	5	15	0	0	1
9:11545773:A:T	rs7040617	9	11545773	A	T	0.336	1.682e-07	1.01562	0.003	0.691516	rs10809463	133	RP11-23D5.1	269458	intergenic	1.829	6	7	15	0	0	1
9:11546400:C:G	rs10959915	9	11546400	C	G	0.2068	1.475e-13	1.02603	0.0035	0.856216	rs10959753	133	RP11-23D5.1	270085	intergenic	21.6	6	7	15	0	0	1
9:11547243:C:T	rs17794133	9	11547243	T	C	0.2147	4.14e-13	1.02542	0.0035	0.826423	rs10959753	133	RP11-23D5.1	270928	intergenic	0.943	7	7	15	0	0	1
9:11548253:A:C	rs1561955	9	11548253	C	A	0.3429	1.585e-07	1.01552	0.0029	0.701473	rs10809463	133	RP11-23D5.1	271938	intergenic	2.386		9	15	0	0	1
9:11548730:A:G	rs72700208	9	11548730	A	G	0.2107	1.797e-13	1.02532	0.0034	0.8675	rs10959753	133	RP11-23D5.1	272415	intergenic	0.597	7	9	15	0	0	1
9:11549994:A:G	rs10959919	9	11549994	A	G	0.2117	2.956e-13	1.02511	0.0034	0.86205	rs10959753	133	RP11-23D5.1	273679	intergenic	4.386	7	7	15	0	0	1
9:11551242:C:T	rs10959922	9	11551242	T	C	0.2117	1.78e-13	1.02532	0.0034	0.86205	rs10959753	133	RP11-23D5.1	274927	intergenic	1.728	5	7	15	0	0	1
9:11551688:C:G	rs10118117	9	11551688	G	C	0.34	6.816e-08	1.01613	0.003	0.660682	rs10809463	133	RP11-23D5.1	275373	intergenic	1.567	7	7	15	0	0	1
9:11552989:C:T	rs111490728	9	11552989	C	T	0.2127				0.868577	rs10959753	133	RP11-23D5.1	276674	intergenic	0.06	6	7	15	0	0	1
9:11553208:A:G	rs10809514	9	11553208	G	A	0.2455	1.184e-13	1.02429	0.0032	0.80585	rs10809520	133	RP11-23D5.1	276893	intergenic	5.948	7	7	15	0	0	1
9:11553381:A:G	rs10959925	9	11553381	A	G	0.2107	3.303e-12	1.0247	0.0035	0.857333	rs10959753	133	RP11-23D5.1	277066	intergenic	5.818	6	7	15	0	0	1
9:11553382:C:T	rs10959926	9	11553382	C	T	0.2107	2.918e-12	1.0247	0.0035	0.857333	rs10959753	133	RP11-23D5.1	277067	intergenic	6.549	6	7	15	0	0	1
9:11555037:A:G	rs10809516	9	11555037	G	A	0.336	2.063e-07	1.01552	0.003	0.685914	rs10809463	133	RP11-23D5.1	278722	intergenic	1.795	7	9	15	0	0	1
9:11555060:C:T	rs10809517	9	11555060	T	C	0.337	2.217e-07	1.01542	0.003	0.688888	rs10809463	133	RP11-23D5.1	278745	intergenic	4.036	6	9	15	0	0	1
9:11555251:A:T	rs10809518	9	11555251	T	A	0.337	2.409e-07	1.01542	0.003	0.688888	rs10809463	133	RP11-23D5.1	278936	intergenic	3.173	7	9	15	0	0	1
9:11557159:C:T	rs10959928	9	11557159	C	T	0.2107	3.341e-13	1.02511	0.0034	0.857333	rs10959753	133	RP11-23D5.1	280844	intergenic	1.901	6	9	15	0	0	1
9:11557242:A:C	rs10959929	9	11557242	C	A	0.2107	2.928e-13	1.02511	0.0034	0.857333	rs10959753	133	RP11-23D5.1	280927	intergenic	2.004	6	9	15	0	0	1
9:11557797:C:T	rs10809520	9	11557797	T	C	0.2853	8.704e-11	1.02061	0.0031	1	rs10809520	133	RP11-23D5.1	281482	intergenic	2.14	7	9	15	0	0	1
9:11557876:A:G	rs10959930	9	11557876	A	G	0.2127	4.586e-13	1.02491	0.0034	0.868577	rs10959753	133	RP11-23D5.1	281561	intergenic	0.621	7	9	15	0	0	1
9:11558362:C:T	rs10809521	9	11558362	T	C	0.2893	1.758e-10	1.0203	0.0031	0.980983	rs10809520	133	RP11-23D5.1	282047	intergenic	0.075	5	7	15	0	0	1
9:11558579:G:T	rs67108373	9	11558579	G	T	0.4095				0.687946	rs10809463	133	RP11-23D5.1	282264	intergenic	0.792	6	7	15	0	0	1
9:11558580:C:G	rs79071722	9	11558580	G	C	0.2127				0.868577	rs10959753	133	RP11-23D5.1	282265	intergenic	0.176	6	7	15	0	0	1
9:11558581:A:G	rs76914908	9	11558581	G	A	0.2704				0.696175	rs10959753	133	RP11-23D5.1	282266	intergenic	0.138	6	7	15	0	0	1
9:11559938:A:G	rs1348385	9	11559938	A	G	0.2127	4.58e-13	1.02491	0.0034	0.868577	rs10959753	133	RP11-23D5.1	283623	intergenic	4.444		5	15	0	0	1
9:11560184:C:T	rs1348384	9	11560184	T	C	0.2535	2.472e-13	1.02388	0.0032	0.811053	rs10809520	133	RP11-23D5.1	283869	intergenic	1.649		7	15	0	0	1
9:11561105:G:T	rs72700218	9	11561105	G	T	0.2127	4.58e-13	1.02491	0.0034	0.868577	rs10959753	133	RP11-23D5.1	284790	intergenic	1.157	6	9	15	0	0	1
9:11561150:G:T	rs10738243	9	11561150	T	G	0.2545	3.519e-13	1.02378	0.0032	0.814321	rs10809520	133	RP11-23D5.1	284835	intergenic	0.563	7	9	15	0	0	1
9:11561385:C:T	rs10809523	9	11561385	T	C	0.2127	4.042e-13	1.02501	0.0034	0.868577	rs10959753	133	RP11-23D5.1	285070	intergenic	0.105	7	9	15	0	0	1
9:11561438:C:T	rs7047379	9	11561438	T	C	0.3439	8.374e-08	1.01593	0.003	0.665407	rs10809463	133	RP11-23D5.1	285123	intergenic	3.276	6	9	15	0	0	1
9:11562051:A:G	rs10959932	9	11562051	A	G	0.2127	4.639e-13	1.02491	0.0034	0.868577	rs10959753	133	RP11-23D5.1	285736	intergenic	0.268	7	7	15	0	0	1
9:11562204:A:C	rs10959933	9	11562204	C	A	0.3797	3.794e-06	1.01339	0.0029	0.77258	rs10809463	133	RP11-23D5.1	285889	intergenic	0.497	6	7	15	0	0	1
9:11562615:G:T	rs113890924	9	11562615	G	T	0.2137	3.623e-13	1.02593	0.0035	0.86415	rs10959753	133	RP11-23D5.1	286300	intergenic	1.795	6	7	15	0	0	1
9:11562652:A:C	rs10116885	9	11562652	C	A	0.335	2.41e-07	1.01542	0.003	0.695316	rs10809463	133	RP11-23D5.1	286337	intergenic	1.846	6	7	15	0	0	1
9:11564041:G:T	rs10959937	9	11564041	G	T	0.2127	5.285e-13	1.0248	0.0034	0.868577	rs10959753	133	RP11-23D5.1	287726	intergenic	7.163	6	9	15	0	0	1
9:11564335:C:T	rs10809524	9	11564335	T	C	0.3718	5.533e-09	1.01704	0.0029	0.667072	rs10124645	133	RP11-23D5.1	288020	intergenic	3.076	6	9	15	0	0	1
9:11566066:A:C	rs10959939	9	11566066	C	A	0.2336	1.556e-11	1.02265	0.0033	0.770065	rs10959753	133	RP11-23D5.1	289751	intergenic	0.239	5	9	15	0	0	1
9:11566803:C:T	rs10959940	9	11566803	T	C	0.2127	3.671e-13	1.02501	0.0034	0.868577	rs10959753	133	RP11-23D5.1	290488	intergenic	1.326	5	9	15	0	0	1
9:11568387:A:G	rs10959942	9	11568387	A	G	0.2127	4.378e-13	1.02491	0.0034	0.868577	rs10959753	133	RP11-23D5.1	292072	intergenic	0.308	6	9	15	0	0	1
9:11568637:C:G	rs10959943	9	11568637	C	G	0.2356	1.796e-11	1.02255	0.0033	0.754524	rs10959753	133	RP11-23D5.1	292322	intergenic	0.002	6	9	15	0	0	1
9:11571546:A:G	rs10959947	9	11571546	A	G	0.2326				0.774598	rs10959753	133	RP11-23D5.1	295231	intergenic	2.047	6	5	15	0	0	1
9:11571578:C:G	rs10959948	9	11571578	G	C	0.2326	2.147e-11	1.02255	0.0033	0.774598	rs10959753	133	RP11-23D5.1	295263	intergenic	0.041	7	5	15	0	0	1
9:11571879:C:T	rs55705163	9	11571879	C	T	0.2326				0.774598	rs10959753	133	RP11-23D5.1	295564	intergenic	5.076	7	5	15	0	0	1
9:11574353:C:G	rs10959952	9	11574353	C	G	0.2326	2.101e-11	1.02255	0.0033	0.774598	rs10959753	133	RP11-23D5.1	298038	intergenic	0.878	7	5	15	0	0	1
9:11574557:A:G	rs10959953	9	11574557	G	A	0.2326	1.793e-11	1.02255	0.0033	0.774598	rs10959753	133	RP11-23D5.1	298242	intergenic	1.612	7	5	15	0	0	1
9:11576028:A:G	rs10756259	9	11576028	G	A	0.3449	1.134e-07	1.01582	0.003	0.663044	rs10809463	133	RP11-23D5.1	299713	intergenic	2.252	6	5	15	0	0	1
9:11577278:A:G	rs10959956	9	11577278	G	A	0.3439	1.695e-07	1.01633	0.0031	0.666662	rs10809463	133	RP11-23D5.1	300963	intergenic	0.26	7	5	15	0	0	1
9:11578233:G:T	rs10809526	9	11578233	T	G	0.2177	8.198e-13	1.0246	0.0034	0.831309	rs10959753	133	RP11-23D5.1	301918	intergenic	2.958	6	5	15	0	0	1
9:11578540:C:T	rs10959959	9	11578540	T	C	0.2117	4.194e-13	1.02491	0.0034	0.862938	rs10959753	133	RP11-23D5.1	302225	intergenic	0.224	6	5	15	0	0	1
9:11579598:C:T	rs2165864	9	11579598	T	C	0.4066	8.019e-10	1.01755	0.0028	0.600466	rs10124645	133	RP11-23D5.1	303283	intergenic	5.137		5	15	0	0	1
9:11579599:C:G	rs1031106	9	11579599	G	C	0.2316				0.769029	rs10959753	133	RP11-23D5.1	303284	intergenic	0.997	7	5	15	0	0	1
9:11580309:A:G	rs10809527	9	11580309	A	G	0.2177	6.66e-13	1.0246	0.0034	0.831309	rs10959753	133	RP11-23D5.1	303994	intergenic	8.854	7	9	15	0	0	1
9:11582349:C:G	rs7858940	9	11582349	C	G	0.3718	6.993e-09	1.01694	0.0029	0.641513	rs10124645	133	RP11-23D5.1	306034	intergenic	1.273	6	9	15	0	0	1
9:11585125:C:G	rs10121498	9	11585125	C	G	0.34	1.092e-07	1.01582	0.003	0.651093	rs10809463	133	RP11-23D5.1	308810	intergenic	1.011	7	9	15	0	0	1
9:11585208:C:T	rs10959968	9	11585208	T	C	0.2336	3.688e-11	1.02224	0.0033	0.761659	rs10959753	133	RP11-23D5.1	308893	intergenic	1.209	6	9	15	0	0	1
9:11586543:A:G	rs10809530	9	11586543	G	A	0.2336	3.556e-11	1.02224	0.0033	0.761659	rs10959753	133	RP11-23D5.1	310228	intergenic	1.409	6	9	15	0	0	1
9:11587493:C:T	rs10959973	9	11587493	T	C	0.2137	9.91e-13	1.0245	0.0034	0.853233	rs10959753	133	RP11-23D5.1	311178	intergenic	0.423	7	9	15	0	0	1
9:11588186:G:T	rs10959978	9	11588186	G	T	0.2137	1.113e-12	1.0245	0.0034	0.853233	rs10959753	133	RP11-23D5.1	311871	intergenic	2.144	6	9	15	0	0	1
9:11588191:A:G	rs10124028	9	11588191	A	G	0.34	1.145e-07	1.01582	0.003	0.651093	rs10809463	133	RP11-23D5.1	311876	intergenic	1.225	6	9	15	0	0	1
9:11588503:A:G	rs10959980	9	11588503	A	G	0.2167	1.904e-12	1.02419	0.0034	0.837573	rs10959753	133	RP11-23D5.1	312188	intergenic	1.915	6	9	15	0	0	1
9:11590466:A:C	rs10959985	9	11590466	A	C	0.2137	1.217e-12	1.02439	0.0034	0.853233	rs10959753	133	RP11-23D5.1	314151	intergenic	1.499	7	9	15	0	0	1
9:11592801:A:C	rs7021360	9	11592801	A	C	0.3708	1.175e-08	1.01664	0.0029	0.638917	rs10124645	133	RP11-23D5.1	316486	intergenic	8.247	7	9	15	0	0	1
9:11593745:C:G	rs10959988	9	11593745	C	G	0.2137	1.096e-12	1.0245	0.0034	0.853233	rs10959753	133	RP11-23D5.1	317430	intergenic	0.806	6	9	15	0	0	1
9:11593786:C:T	rs7042039	9	11593786	C	T	0.3708	8.146e-09	1.01684	0.0029	0.638917	rs10124645	133	RP11-23D5.1	317471	intergenic	3.649	6	9	15	0	0	1
9:11595457:A:C	rs7034031	9	11595457	A	C	0.341	6.223e-08	1.01613	0.003	0.660633	rs10809463	133	RP11-23D5.1	319142	intergenic	1.194	7	9	15	0	0	1
9:11595505:G:T	rs7019604	9	11595505	G	T	0.3708	8.572e-09	1.01684	0.0029	0.638917	rs10124645	133	RP11-23D5.1	319190	intergenic	0.552	6	9	15	0	0	1
9:11595926:C:G	rs10959990	9	11595926	G	C	0.2127	8.62e-13	1.0246	0.0034	0.858533	rs10959753	133	RP11-23D5.1	319611	intergenic	0.57	4	9	15	0	0	1
9:11597585:C:T	rs1822388	9	11597585	C	T	0.3817	2.209e-06	1.01369	0.0029	0.75317	rs10809463	133	RP11-23D5.1	321270	intergenic	2.193		1	15	0	0	1
9:11598192:C:T	rs10959993	9	11598192	T	C	0.2117	3.159e-13	1.02511	0.0034	0.862938	rs10959753	133	RP11-23D5.1	321877	intergenic	0.828	7	9	15	0	0	1
9:11598287:C:T	rs10959994	9	11598287	C	T	0.2117	2.793e-13	1.02511	0.0034	0.862938	rs10959753	133	RP11-23D5.1	321972	intergenic	1.12	6	9	15	0	0	1
9:11598443:C:G	rs10959995	9	11598443	C	G	0.2117	3.351e-13	1.02511	0.0034	0.862938	rs10959753	133	RP11-23D5.1	322128	intergenic	1.453	6	9	15	0	0	1
9:11598491:A:G	rs7047166	9	11598491	A	G	0.3668	5.695e-09	1.01694	0.0029	0.646104	rs10124645	133	RP11-23D5.1	322176	intergenic	6.58	7	9	15	0	0	1
9:11598511:A:C	rs10959996	9	11598511	C	A	0.2117	3.337e-13	1.02511	0.0034	0.862938	rs10959753	133	RP11-23D5.1	322196	intergenic	4.436	7	9	15	0	0	1
9:11598539:C:T	rs10959997	9	11598539	C	T	0.2117	3.384e-13	1.02511	0.0034	0.862938	rs10959753	133	RP11-23D5.1	322224	intergenic	0.297	7	9	15	0	0	1
9:11598634:C:T	rs4469560	9	11598634	T	C	0.2117	2.796e-12	1.02439	0.0034	0.862938	rs10959753	133	RP11-23D5.1	322319	intergenic	1.759	6	9	15	0	0	1
9:11598635:A:G	rs10959998	9	11598635	G	A	0.2117	3.141e-12	1.02429	0.0034	0.862938	rs10959753	133	RP11-23D5.1	322320	intergenic	1.681	6	9	15	0	0	1
9:11598811:G:T	rs4618798	9	11598811	G	T	0.2127	3.884e-13	1.02501	0.0034	0.868577	rs10959753	133	RP11-23D5.1	322496	intergenic	8.768	7	9	15	0	0	1
9:11599164:C:G	rs62555822	9	11599164	C	G	0.2117	3.2e-13	1.02511	0.0034	0.862938	rs10959753	133	RP11-23D5.1	322849	intergenic	4.424	7	9	15	0	0	1
9:11599324:C:T	rs72700237	9	11599324	C	T	0.2117	2.866e-13	1.02511	0.0034	0.862938	rs10959753	133	RP11-23D5.1	323009	intergenic	3.665	7	9	15	0	0	1
9:11599369:C:T	rs76197288	9	11599369	T	C	0.2117				0.862938	rs10959753	133	RP11-23D5.1	323054	intergenic	0.539	7	9	15	0	0	1
9:11599400:A:G	rs62555823	9	11599400	G	A	0.2117				0.862938	rs10959753	133	RP11-23D5.1	323085	intergenic	0.297	6	9	15	0	0	1
9:11599702:A:G	rs12379515	9	11599702	A	G	0.2117				0.862938	rs10959753	133	RP11-23D5.1	323387	intergenic	1.449	7	9	15	0	0	1
9:11599713:C:T	rs12376822	9	11599713	C	T	0.2117				0.862938	rs10959753	133	RP11-23D5.1	323398	intergenic	0.916	7	9	15	0	0	1
9:11599813:A:G	rs4262394	9	11599813	G	A	0.3837	2.549e-06	1.01369	0.0029	0.747713	rs10809463	133	RP11-23D5.1	323498	intergenic	2.986	7	9	15	0	0	1
9:11599866:A:T	rs4581153	9	11599866	A	T	0.3827	2.878e-06	1.01359	0.0029	0.750982	rs10809463	133	RP11-23D5.1	323551	intergenic	5.121	6	9	15	0	0	1
9:11599997:C:G	rs4617256	9	11599997	G	C	0.2117	3.141e-13	1.02511	0.0034	0.862938	rs10959753	133	RP11-23D5.1	323682	intergenic	4.847	6	9	15	0	0	1
9:11600065:C:G	rs4617257	9	11600065	G	C	0.2117	2.011e-13	1.02532	0.0034	0.862938	rs10959753	133	RP11-23D5.1	323750	intergenic	0.219	6	9	15	0	0	1
9:11600067:A:G	rs4395985	9	11600067	A	G	0.2127	2.045e-13	1.02532	0.0034	0.857564	rs10959753	133	RP11-23D5.1	323752	intergenic	0.175	6	9	15	0	0	1
9:11600463:A:G	rs10809532	9	11600463	G	A	0.2127	4.124e-13	1.02501	0.0034	0.857564	rs10959753	133	RP11-23D5.1	324148	intergenic	7.87	5	9	15	0	0	1
9:11600564:A:T	rs10959999	9	11600564	T	A	0.2117	3.119e-13	1.02511	0.0034	0.862938	rs10959753	133	RP11-23D5.1	324249	intergenic	0.999	5	9	15	0	0	1
9:11600635:A:C	rs10960000	9	11600635	C	A	0.2117	3.647e-13	1.02501	0.0034	0.862938	rs10959753	133	RP11-23D5.1	324320	intergenic	0.003	6	9	15	0	0	1
9:11600783:C:T	rs10960001	9	11600783	C	T	0.2117	3.562e-13	1.02501	0.0034	0.862938	rs10959753	133	RP11-23D5.1	324468	intergenic	4.794	7	9	15	0	0	1
9:11600875:A:G	rs10960002	9	11600875	A	G	0.2117	3.132e-13	1.02511	0.0034	0.862938	rs10959753	133	RP11-23D5.1	324560	intergenic	0.191	6	9	15	0	0	1
9:11601305:C:T	rs12375481	9	11601305	C	T	0.2058				0.827769	rs10959753	133	RP11-23D5.1	324990	intergenic	0.081	6	9	15	0	0	1
9:11601309:A:G	rs12378186	9	11601309	A	G	0.2058				0.827769	rs10959753	133	RP11-23D5.1	324994	intergenic	2.633	6	9	15	0	0	1
9:11601919:C:T	rs72700241	9	11601919	T	C	0.2117	3.341e-13	1.02542	0.0034	0.862938	rs10959753	133	RP11-23D5.1	325604	intergenic	2.514	6	9	15	0	0	1
9:11601932:C:G	rs72700243	9	11601932	G	C	0.2117	3.795e-13	1.02532	0.0034	0.862938	rs10959753	133	RP11-23D5.1	325617	intergenic	9.516	7	9	15	0	0	1
9:11602052:A:C	rs55945571	9	11602052	A	C	0.2117	3.177e-13	1.02511	0.0034	0.862938	rs10959753	133	RP11-23D5.1	325737	intergenic	5.001	6	9	15	0	0	1
9:11602138:C:T	rs56381011	9	11602138	T	C	0.2117	5.941e-13	1.02511	0.0035	0.862938	rs10959753	133	RP11-23D5.1	325823	intergenic	6.175	6	9	15	0	0	1
9:11602144:A:G	rs55734208	9	11602144	G	A	0.2117	5.958e-13	1.02511	0.0035	0.862938	rs10959753	133	RP11-23D5.1	325829	intergenic	6.212	6	9	15	0	0	1
9:11602189:C:T	rs56169972	9	11602189	T	C	0.2117	1.912e-13	1.02532	0.0034	0.862938	rs10959753	133	RP11-23D5.1	325874	intergenic	1.04	7	9	15	0	0	1
9:11602294:G:T	rs7026627	9	11602294	G	T	0.3579	2.518e-08	1.01664	0.003	0.604625	rs10809463	133	RP11-23D5.1	325979	intergenic	0.207	6	9	15	0	0	1
9:11602658:C:T	rs4621919	9	11602658	T	C	0.2117	3.553e-13	1.02501	0.0034	0.862938	rs10959753	133	RP11-23D5.1	326343	intergenic	1.399	6	9	15	0	0	1
9:11602719:C:T	rs4562429	9	11602719	T	C	0.2117	3.132e-13	1.02511	0.0034	0.862938	rs10959753	133	RP11-23D5.1	326404	intergenic	2.89	6	9	15	0	0	1
9:11602782:A:G	rs4382565	9	11602782	A	G	0.2117	3.088e-13	1.02511	0.0034	0.862938	rs10959753	133	RP11-23D5.1	326467	intergenic	2.161	7	9	15	0	0	1
9:11602884:C:G	rs4413878	9	11602884	C	G	0.2117	3.256e-13	1.02511	0.0034	0.862938	rs10959753	133	RP11-23D5.1	326569	intergenic	4.312	7	9	15	0	0	1
9:11602902:C:T	rs4524892	9	11602902	C	T	0.2117	3.511e-13	1.02501	0.0034	0.862938	rs10959753	133	RP11-23D5.1	326587	intergenic	2.259	7	9	15	0	0	1
9:11602915:A:C	rs4506321	9	11602915	C	A	0.2117	3.074e-13	1.02511	0.0034	0.862938	rs10959753	133	RP11-23D5.1	326600	intergenic	3.056	7	9	15	0	0	1
9:11603298:C:T	rs12376228	9	11603298	T	C	0.2117	3.228e-13	1.02511	0.0034	0.862938	rs10959753	133	RP11-23D5.1	326983	intergenic	0.053	6	9	15	0	0	1
9:11603333:A:C	rs12376233	9	11603333	A	C	0.2117	3.177e-13	1.02511	0.0034	0.862938	rs10959753	133	RP11-23D5.1	327018	intergenic	0.979	7	9	15	0	0	1
9:11603385:A:C	rs12378986	9	11603385	C	A	0.2117	3.074e-13	1.02511	0.0034	0.862938	rs10959753	133	RP11-23D5.1	327070	intergenic	5.68	6	9	15	0	0	1
9:11604194:C:T	rs62551573	9	11604194	T	C	0.2117	3.088e-13	1.02511	0.0034	0.862938	rs10959753	133	RP11-23D5.1	327879	intergenic	1.749	6	9	15	0	0	1
9:11604620:A:T	rs62551574	9	11604620	A	T	0.2117	3.256e-13	1.02511	0.0034	0.862938	rs10959753	133	RP11-23D5.1	328305	intergenic	3.342	6	9	15	0	0	1
9:11604724:A:C	rs998426	9	11604724	A	C	0.2117	3.256e-13	1.02511	0.0034	0.862938	rs10959753	133	RP11-23D5.1	328409	intergenic	6.891	6	9	15	0	0	1
9:11604929:C:T	rs62551575	9	11604929	T	C	0.2117	3.256e-13	1.02511	0.0034	0.862938	rs10959753	133	RP11-23D5.1	328614	intergenic	1.125	7	9	15	0	0	1
9:11605160:G:T	rs62551576	9	11605160	T	G	0.2117				0.862938	rs10959753	133	RP11-23D5.1	328845	intergenic	1.093	7	9	15	0	0	1
9:11605309:C:G	rs62551577	9	11605309	G	C	0.05964				0.683737	rs1564999	133	RP11-23D5.1	328994	intergenic	0.216	7	9	15	0	0	1
9:11605821:C:T	rs10960003	9	11605821	T	C	0.2117	4.166e-13	1.02491	0.0034	0.862938	rs10959753	133	RP11-23D5.1	329506	intergenic	0.235	6	9	15	0	0	1
9:11606293:A:T	rs17817339	9	11606293	T	A	0.2117	3.963e-13	1.02501	0.0034	0.862938	rs10959753	133	RP11-23D5.1	329978	intergenic	20.9	6	9	15	0	0	1
9:11606399:C:T	rs72700251	9	11606399	T	C	0.2117	3.987e-13	1.02501	0.0034	0.862938	rs10959753	133	RP11-23D5.1	330084	intergenic	15.21	7	9	15	0	0	1
9:11606402:C:T	rs72700253	9	11606402	T	C	0.2117	3.987e-13	1.02501	0.0034	0.862938	rs10959753	133	RP11-23D5.1	330087	intergenic	16.13	7	9	15	0	0	1
9:11606727:C:T	rs10960005	9	11606727	T	C	0.2117	3.982e-13	1.02501	0.0034	0.862938	rs10959753	133	RP11-23D5.1	330412	intergenic	3.121	7	9	15	0	0	1
9:11606971:C:T	rs10960006	9	11606971	C	T	0.2117	3.04e-13	1.02511	0.0034	0.862938	rs10959753	133	RP11-23D5.1	330656	intergenic	7.607	5	9	15	0	0	1
9:11607030:A:G	rs2120237	9	11607030	A	G	0.3489	1.234e-07	1.01572	0.003	0.657858	rs10809463	133	RP11-23D5.1	330715	intergenic	3.132		9	15	0	0	1
9:11607188:C:G	rs10809535	9	11607188	C	G	0.2535	3.43e-13	1.02378	0.0032	0.793978	rs10809520	133	RP11-23D5.1	330873	intergenic	0.653	6	9	15	0	0	1
9:11607207:C:T	rs10960007	9	11607207	C	T	0.2117	3.963e-13	1.02501	0.0034	0.862938	rs10959753	133	RP11-23D5.1	330892	intergenic	0.833	6	9	15	0	0	1
9:11607294:C:T	rs10960008	9	11607294	T	C	0.2117	3.756e-13	1.02501	0.0034	0.862938	rs10959753	133	RP11-23D5.1	330979	intergenic	1.588	7	9	15	0	0	1
9:11607418:C:T	rs10960009	9	11607418	C	T	0.2117	6.899e-13	1.0247	0.0034	0.862938	rs10959753	133	RP11-23D5.1	331103	intergenic	4.062	7	9	15	0	0	1
9:11607421:A:G	rs10960010	9	11607421	A	G	0.2117	6.938e-13	1.0247	0.0034	0.862938	rs10959753	133	RP11-23D5.1	331106	intergenic	0.336	7	9	15	0	0	1
9:11607516:A:G	rs10960011	9	11607516	A	G	0.2117	4.096e-13	1.02501	0.0034	0.862938	rs10959753	133	RP11-23D5.1	331201	intergenic	0.05	7	9	15	0	0	1
9:11607566:C:G	rs10960012	9	11607566	C	G	0.2117				0.862938	rs10959753	133	RP11-23D5.1	331251	intergenic	0.641	6	9	15	0	0	1
9:11607738:C:T	rs10960013	9	11607738	C	T	0.2117	3.969e-13	1.02501	0.0034	0.862938	rs10959753	133	RP11-23D5.1	331423	intergenic	0.066	6	9	15	0	0	1
9:11607822:A:G	rs10960014	9	11607822	A	G	0.2117	3.942e-13	1.02501	0.0034	0.862938	rs10959753	133	RP11-23D5.1	331507	intergenic	1.483	7	9	15	0	0	1
9:11607929:C:T	rs10960015	9	11607929	C	T	0.2117	4.02e-13	1.02501	0.0034	0.862938	rs10959753	133	RP11-23D5.1	331614	intergenic	4.2	6	9	15	0	0	1
9:11608040:A:C	rs10960016	9	11608040	A	C	0.2117	3.513e-13	1.02501	0.0034	0.862938	rs10959753	133	RP11-23D5.1	331725	intergenic	0.501	7	9	15	0	0	1
9:11608280:G:T	rs1443373	9	11608280	T	G	0.338	6.459e-07	1.01481	0.003	0.617251	rs10809463	133	RP11-23D5.1	331965	intergenic	3.282		9	15	0	0	1
9:11608310:C:T	rs10960017	9	11608310	C	T	0.2117	3.521e-13	1.02501	0.0034	0.862938	rs10959753	133	RP11-23D5.1	331995	intergenic	5.238	7	9	15	0	0	1
9:11608573:C:T	rs10960018	9	11608573	C	T	0.2117	6.997e-13	1.0247	0.0034	0.862938	rs10959753	133	RP11-23D5.1	332258	intergenic	0.15	6	9	15	0	0	1
9:11608697:C:T	rs7037040	9	11608697	T	C	0.3777	9.388e-06	1.01288	0.0029	0.718952	rs10809463	133	RP11-23D5.1	332382	intergenic	0.709	7	9	15	0	0	1
9:11608722:A:C	rs10960019	9	11608722	A	C	0.2117	3.672e-13	1.02501	0.0034	0.862938	rs10959753	133	RP11-23D5.1	332407	intergenic	0.891	6	9	15	0	0	1
9:11608954:A:G	rs10960020	9	11608954	A	G	0.2117	4.45e-13	1.02491	0.0034	0.862938	rs10959753	133	RP11-23D5.1	332639	intergenic	0.967	7	9	15	0	0	1
9:11609058:A:T	rs10960021	9	11609058	A	T	0.2117	4.132e-13	1.02501	0.0034	0.862938	rs10959753	133	RP11-23D5.1	332743	intergenic	7.022	6	9	15	0	0	1
9:11609115:A:C	rs10960022	9	11609115	C	A	0.2117	4.113e-13	1.02501	0.0034	0.862938	rs10959753	133	RP11-23D5.1	332800	intergenic	3.477	7	9	15	0	0	1
9:11609180:A:G	rs62551579	9	11609180	A	G	0.2117	4.132e-13	1.02501	0.0034	0.862938	rs10959753	133	RP11-23D5.1	332865	intergenic	2.037	7	9	15	0	0	1
9:11609660:A:T	rs10809536	9	11609660	T	A	0.2117	4.049e-13	1.02501	0.0034	0.862938	rs10959753	133	RP11-23D5.1	333345	intergenic	3.638	7	9	15	0	0	1
9:11609772:A:G	rs10809537	9	11609772	G	A	0.2117	4.107e-13	1.02501	0.0034	0.862938	rs10959753	133	RP11-23D5.1	333457	intergenic	10.88	7	9	15	0	0	1
9:11609873:C:T	rs4741169	9	11609873	C	T	0.338	4.107e-07	1.01511	0.003	0.617251	rs10809463	133	RP11-23D5.1	333558	intergenic	2.997	7	9	15	0	0	1
9:11610136:A:C	rs10809538	9	11610136	A	C	0.3748	7.426e-06	1.01308	0.0029	0.705209	rs10809463	133	RP11-23D5.1	333821	intergenic	0.991	7	9	15	0	0	1
9:11610170:A:G	rs10809539	9	11610170	A	G	0.2117	4.126e-13	1.02501	0.0034	0.862938	rs10959753	133	RP11-23D5.1	333855	intergenic	1.255	6	9	15	0	0	1
9:11610552:A:G	rs7859629	9	11610552	A	G	0.337	3.855e-07	1.01511	0.003	0.608232	rs10809463	133	RP11-23D5.1	334237	intergenic	1.175	6	9	15	0	0	1
9:11610675:C:G	rs62551580	9	11610675	C	G	0.2117	4.728e-13	1.02491	0.0034	0.862938	rs10959753	133	RP11-23D5.1	334360	intergenic	2.477	7	9	15	0	0	1
9:11610677:A:C	rs62551581	9	11610677	C	A	0.2117	5.213e-13	1.02491	0.0034	0.862938	rs10959753	133	RP11-23D5.1	334362	intergenic	2.359	7	9	15	0	0	1
9:11610706:A:G	rs62551582	9	11610706	G	A	0.2117	4.119e-13	1.02501	0.0034	0.862938	rs10959753	133	RP11-23D5.1	334391	intergenic	0.394	6	9	15	0	0	1
9:11610896:A:C	rs62551583	9	11610896	C	A	0.2197	2.893e-12	1.02398	0.0034	0.822267	rs10959753	133	RP11-23D5.1	334581	intergenic	2.786	6	9	15	0	0	1
9:11611057:A:G	rs62551584	9	11611057	A	G	0.2117	4.113e-13	1.02501	0.0034	0.862938	rs10959753	133	RP11-23D5.1	334742	intergenic	0.311	7	9	15	0	0	1
9:11611379:A:G	rs62551585	9	11611379	A	G	0.2117	4.728e-13	1.02491	0.0034	0.862938	rs10959753	133	RP11-23D5.1	335064	intergenic	11.82	5	9	15	0	0	1
9:11611655:A:G	rs11787535	9	11611655	A	G	0.2117	4.728e-13	1.02491	0.0034	0.862938	rs10959753	133	RP11-23D5.1	335340	intergenic	1.508	6	7	15	0	0	1
9:11611983:C:T	rs11789614	9	11611983	C	T	0.2117	5.604e-13	1.0248	0.0034	0.862938	rs10959753	133	RP11-23D5.1	335668	intergenic	1.149	6	9	15	0	0	1
9:11612922:A:G	rs62551586	9	11612922	G	A	0.06163				0.657888	rs1564999	133	RP11-23D5.1	336607	intergenic	0.607	6	9	15	0	0	1
9:11614149:A:T	rs10960023	9	11614149	A	T	0.2207	4.315e-12	1.02378	0.0034	0.827898	rs10959753	133	RP11-23D5.1	337834	intergenic	1.977	4	9	15	0	0	1
9:11615335:C:T	rs2586385	9	11615335	C	T	0.3678	1.279e-05	1.01268	0.0029	0.69839	rs10809463	133	RP11-23D5.1	339020	intergenic	0.208	6	9	15	0	0	1
9:11615916:C:G	rs56008001	9	11615916	G	C	0.2197	3.224e-12	1.02398	0.0034	0.822267	rs10959753	133	RP11-23D5.1	339601	intergenic	4.92	7	9	15	0	0	1
9:11616820:C:G	rs10960024	9	11616820	C	G	0.2237	1.679e-12	1.02419	0.0034	0.803718	rs10959753	133	RP11-23D5.1	340505	intergenic	7.943	6	9	15	0	0	1
9:11616822:C:T	rs10960025	9	11616822	C	T	0.2237	2.645e-12	1.02398	0.0034	0.803718	rs10959753	133	RP11-23D5.1	340507	intergenic	8.812	6	9	15	0	0	1
9:11617441:C:G	rs1822386	9	11617441	C	G	0.336	7.44e-07	1.01471	0.003	0.606999	rs10809463	133	RP11-23D5.1	341126	intergenic	0.662	5	9	15	0	0	1
9:11619764:A:T	rs12336441	9	11619764	T	A	0.3618	1.837e-08	1.01643	0.0029	0.636625	rs10124645	133	RP11-23D5.1	343449	intergenic	0.661	5	9	15	0	0	1
9:11623147:C:G	rs2044198	9	11623147	C	G	0.3648	1.068e-08	1.01674	0.0029	0.617811	rs10124645	133	RP11-23D5.1	346832	intergenic	0.015	7	9	15	0	0	1
9:11629615:A:G	rs10960038	9	11629615	A	G	0.2117	2.896e-13	1.02511	0.0034	0.842096	rs10959753	133	RP11-23D5.1	353300	intergenic	2.876	7	9	15	0	0	1
9:11630621:A:G	rs10960039	9	11630621	G	A	0.2187	1.911e-12	1.02419	0.0034	0.807378	rs10959753	133	RP11-23D5.1	354306	intergenic	3.119	6	9	15	0	0	1
9:11632255:A:G	rs1822390	9	11632255	G	A	0.327	5.571e-08	1.01633	0.003	0.686552	rs10809463	133	RP11-23D5.1	355940	intergenic	0.258		5	15	0	0	1
9:11634539:G:T	rs9721632	9	11634539	G	T	0.3211				0.654695	rs10809463	133	RP11-23D5.1	358224	intergenic	0.998	6	9	15	0	0	1
9:11634553:A:C	rs7467399	9	11634553	C	A	0.3211				0.654695	rs10809463	133	RP11-23D5.1	358238	intergenic	0.811	7	9	15	0	0	1
9:11636127:A:G	rs11515058	9	11636127	G	A	0.2107	2.991e-13	1.02511	0.0034	0.8355	rs10959753	133	RP11-23D5.1	359812	intergenic	0.901	6	9	15	0	0	1
9:11638067:A:T	rs2586382	9	11638067	T	A	0.3201	3.909e-07	1.01521	0.003	0.657451	rs10809463	133	RP11-23D5.1	361752	intergenic	0.696	7	9	15	0	0	1
9:11643678:A:G	rs1838135	9	11643678	G	A	0.3211	6.044e-07	1.01491	0.003	0.65351	rs10809463	133	RP11-23D5.1	367363	intergenic	0.487		9	15	0	0	1
9:11644269:C:T	rs2586379	9	11644269	C	T	0.3221	6.737e-07	1.01481	0.003	0.657488	rs10809463	133	RP11-23D5.1	367954	intergenic	1.556	6	9	15	0	0	1
9:11644850:A:T	rs10960055	9	11644850	T	A	0.2167				0.805577	rs10959753	133	RP11-23D5.1	368535	intergenic	2.601	7	9	15	0	0	1
9:11644878:A:G	rs10122528	9	11644878	A	G	0.2187				0.795556	rs10959753	133	RP11-23D5.1	368563	intergenic	7.315	6	9	15	0	0	1
9:11644911:C:G	rs10116430	9	11644911	C	G	0.2217				0.782234	rs10959753	133	RP11-23D5.1	368596	intergenic	2.051	6	9	15	0	0	1
9:11645069:A:T	rs10120318	9	11645069	T	A	0.2217				0.782234	rs10959753	133	RP11-23D5.1	368754	intergenic	3.668	7	9	15	0	0	1
9:11645183:C:T	rs62551639	9	11645183	T	C	0.06362				0.681873	rs1564999	133	RP11-23D5.1	368868	intergenic	1.534	6	9	15	0	0	1
9:11651144:A:G	rs10960067	9	11651144	G	A	0.2107	1.861e-13	1.02532	0.0034	0.8355	rs10959753	133	RP11-23D5.1	374829	intergenic	4.98	7	9	15	0	0	1
9:11661516:C:T	rs2821160	9	11661516	T	C	0.3419	4.996e-07	0.98521	0.003	0.624303	rs10809463	133	RP11-23D5.1	385201	intergenic	1.863		9	15	0	0	1
9:11665596:A:AT	rs113180087	9	11665596	AT	A	0.3469				0.627189	rs10809463	133	RP11-23D5.1	389281	intergenic	7.041		9	15	0	0	1
9:11667163:G:T	rs2120238	9	11667163	T	G	0.3419	2.536e-07	0.98482	0.003	0.624303	rs10809463	133	RP11-23D5.1	390848	intergenic	0.287		15	15	0	0	1
9:11669225:A:G	rs11515059	9	11669225	A	G	0.2197	4.84e-12	1.02378	0.0034	0.790602	rs10959753	133	RP11-23D5.1	392910	intergenic	5.945	7	15	15	0	0	1
9:11670414:G:T	rs11788960	9	11670414	G	T	0.2177	2.39e-12	1.02409	0.0034	0.800548	rs10959753	133	RP11-23D5.1	394099	intergenic	1.355	6	9	15	0	0	1
9:11673648:A:G	rs62553389	9	11673648	A	G	0.2177	3.785e-12	1.02388	0.0034	0.800548	rs10959753	133	RP11-23D5.1	397333	intergenic	2.21	7	9	15	0	0	1
9:11676128:A:G	rs62553390	9	11676128	G	A	0.2177	3.115e-12	1.02398	0.0034	0.800548	rs10959753	133	RP11-23D5.1	399813	intergenic	5.608	7	9	15	0	0	1
9:11680138:A:C	rs62553392	9	11680138	A	C	0.2028	4.997e-09	1.02357	0.004	0.718234	rs10959753	133	RP11-23D5.1	403823	intergenic	3.791	6	9	15	0	0	1
9:11686496:G:T	rs62553456	9	11686496	T	G	0.2217	4.648e-12	1.02378	0.0034	0.761712	rs10959753	133	RP11-23D5.1	410181	intergenic	0.04	7	9	15	0	0	1
9:11695224:A:G	rs62553458	9	11695224	G	A	0.06163				0.707739	rs1564999	133	RP11-74C3.1	403435	intergenic	0.146	7	9	15	0	0	1
9:11699270:C:G	rs10960103	9	11699270	G	C	0.2177	4.565e-12	1.02378	0.0034	0.769286	rs10959753	133	RP11-74C3.1	399389	intergenic	0.135	7	5	15	0	0	1
9:11701596:C:G	rs10809558	9	11701596	G	C	0.2247	8.909e-11	1.02183	0.0033	0.745971	rs10959753	133	RP11-74C3.1	397063	intergenic	0.488	6	5	15	0	0	1
9:11701686:A:C	rs10809559	9	11701686	A	C	0.2207	8.998e-12	1.02347	0.0034	0.756301	rs10959753	133	RP11-74C3.1	396973	intergenic	0.768	7	1	15	0	0	1
9:11703866:A:C	rs55833444	9	11703866	A	C	0.2197	3.394e-12	1.02388	0.0034	0.759559	rs10959753	133	RP11-74C3.1	394793	intergenic	0.017	7	5	15	0	0	1
9:11703892:C:T	rs56318386	9	11703892	T	C	0.2207	6.082e-12	1.02368	0.0034	0.746175	rs10959753	133	RP11-74C3.1	394767	intergenic	2.046	7	5	15	0	0	1
9:11714136:A:G	rs444689	9	11714136	G	A	0.2356	4.703e-11	1.02163	0.0033	0.696729	rs7861458	133	RP11-74C3.1	384523	intergenic	3.047	5	9	15	0	1	1
9:11724099:A:C	rs62555663	9	11724099	A	C	0.2117	5.567e-13	1.0248	0.0034	0.742778	rs7861458	133	RP11-74C3.1	374560	intergenic	0.777	6	9	15	0	0	1
9:11727628:A:C	rs10960130	9	11727628	C	A	0.1988	5.005e-11	1.02316	0.0035	0.829702	rs7861458	133	RP11-74C3.1	371031	intergenic	0.96	7	9	15	0	1	1
9:11727896:C:T	rs62555664	9	11727896	C	T	0.1978	5.636e-11	1.02306	0.0035	0.835532	rs7861458	133	RP11-74C3.1	370763	intergenic	1.73	6	9	15	0	0	1
9:11727997:A:T	rs62555665	9	11727997	T	A	0.1978	5.299e-11	1.02306	0.0035	0.835532	rs7861458	133	RP11-74C3.1	370662	intergenic	0.726	7	9	15	0	1	1
9:11730999:A:G	rs2129384	9	11730999	G	A	0.2028	2.373e-10	1.02214	0.0034	0.79698	rs7861458	133	RP11-74C3.1	367660	intergenic	1.366	7	9	15	0	1	1
9:11734208:C:T	rs10960137	9	11734208	T	C	0.2058	8.963e-10	1.02102	0.0034	0.813671	rs7861458	133	RP11-74C3.1	364451	intergenic	8.795	7	9	15	0	1	1
9:11734678:C:G	rs10960138	9	11734678	C	G	0.2058	8.882e-10	1.02092	0.0034	0.813671	rs7861458	133	RP11-74C3.1	363981	intergenic	0.032	7	9	15	0	1	1
9:11736630:C:T	rs10960144	9	11736630	T	C	0.1968	2.935e-10	1.02194	0.0034	0.830303	rs7861458	133	RP11-74C3.1	362029	intergenic	0.823	6	9	15	0	1	1
9:11737892:A:G	rs62555667	9	11737892	G	A	0.1978	4.339e-10	1.02173	0.0034	0.835532	rs7861458	133	RP11-74C3.1	360767	intergenic	0.051	7	9	15	0	1	1
9:11738558:A:T	rs62555668	9	11738558	T	A	0.1968	2.596e-10	1.02204	0.0034	0.830303	rs7861458	133	RP11-74C3.1	360101	intergenic	4.015	7	9	15	0	1	1
9:11739654:A:G	rs10960150	9	11739654	A	G	0.1968	1.533e-10	1.02204	0.0034	0.830303	rs7861458	133	RP11-74C3.1	359005	intergenic	0.083	7	9	15	0	1	1
9:11741164:A:G	rs55773369	9	11741164	A	G	0.1968	2.153e-10	1.02214	0.0034	0.830303	rs7861458	133	RP11-74C3.1	357495	intergenic	0.526	6	9	15	0	1	1
9:11743572:C:T	rs10756277	9	11743572	T	C	0.2217	3.575e-10	1.02092	0.0033	0.86039	rs7861458	133	RP11-74C3.1	355087	intergenic	8.619	5	7	15	0	0	1
9:11743752:G:T	rs10809575	9	11743752	T	G	0.2227	4.618e-10	1.02081	0.0033	0.855209	rs7861458	133	RP11-74C3.1	354907	intergenic	1.692	6	7	15	0	0	1
9:11743869:T:TATTA	rs150641987	9	11743869	TATTA	T	0.2217				0.86039	rs7861458	133	RP11-74C3.1	354790	intergenic	1.73		9	15	0	0	1
9:11746629:A:T	rs12378687	9	11746629	A	T	0.2008	1.703e-10	1.02194	0.0034	0.840954	rs7861458	133	RP11-74C3.1	352030	intergenic	0.639	7	9	15	0	1	1
9:11746768:G:T	rs12378704	9	11746768	G	T	0.2028	2.674e-10	1.02245	0.0035	0.840524	rs7861458	133	RP11-74C3.1	351891	intergenic	4.421	7	9	15	0	0	1
9:11747149:C:T	rs1564999	9	11747149	T	C	0.0825	3.218e-08	1.02798	0.005	1	rs1564999	133	RP11-74C3.1	351510	intergenic	0.404	7	9	15	0	0	1
9:11747876:A:G	rs10960164	9	11747876	G	A	0.2018	2.741e-10	1.02173	0.0034	0.846257	rs7861458	133	RP11-74C3.1	350783	intergenic	0.449	6	9	15	0	1	1
9:11748652:G:GT	rs143166216	9	11748652	G	GT	0.2018				0.846257	rs7861458	133	RP11-74C3.1	350007	intergenic	0.584		9	15	0	1	1
9:11750214:C:G	rs10960167	9	11750214	G	C	0.1998	2.543e-10	1.02183	0.0034	0.834966	rs7861458	133	RP11-74C3.1	348445	intergenic	2.698	7	9	15	0	1	1
9:11751270:A:G	rs10960168	9	11751270	A	G	0.1958	2.507e-10	1.02214	0.0035	0.82441	rs7861458	133	RP11-74C3.1	347389	intergenic	0.04	7	9	15	0	1	1
9:11751309:C:T	rs10960169	9	11751309	T	C	0.1978	3.593e-10	1.02194	0.0035	0.823759	rs7861458	133	RP11-74C3.1	347350	intergenic	0.214	6	9	15	0	1	1
9:11754295:C:T	rs10809582	9	11754295	T	C	0.1978	2.659e-10	1.02214	0.0035	0.813479	rs7861458	133	RP11-74C3.1	344364	intergenic	0.336	6	9	15	0	1	1
9:11754844:G:T	rs10960176	9	11754844	T	G	0.1948	1.244e-10	1.02255	0.0035	0.819218	rs7861458	133	RP11-74C3.1	343815	intergenic	0.144	6	9	15	0	0	1
9:11754850:A:G	rs10960177	9	11754850	G	A	0.1928	7.995e-09	1.02327	0.004	0.808925	rs7861458	133	RP11-74C3.1	343809	intergenic	5.098	7	9	15	0	0	1
9:11755111:C:T	rs10960179	9	11755111	T	C	0.1958	2.255e-10	1.02214	0.0035	0.813337	rs7861458	133	RP11-74C3.1	343548	intergenic	5.269	7	9	15	0	1	1
9:11759160:A:G	rs72704119	9	11759160	A	G	0.1968	2.122e-10	1.02224	0.0035	0.819267	rs7861458	133	RP11-74C3.1	339499	intergenic	0.983	7	9	15	0	1	1
9:11759182:A:G	rs72704121	9	11759182	G	A	0.1968	2.384e-10	1.02214	0.0035	0.819267	rs7861458	133	RP11-74C3.1	339477	intergenic	2.386	7	9	15	0	1	1
9:11759209:C:G	rs1027022	9	11759209	C	G	0.2008	2.966e-10	0.97853	0.0034	0.829188	rs7861458	133	RP11-74C3.1	339450	intergenic	0.29	7	9	15	0	0	1
9:11762991:A:AC	rs148377023	9	11762991	AC	A	0.1909				0.85416	rs7861458	133	RP11-74C3.1	335668	intergenic	0.436		9	15	0	0	1
9:11764996:C:G	rs62555747	9	11764996	G	C	0.1968	3.501e-10	1.02194	0.0035	0.830303	rs7861458	133	RP11-74C3.1	333663	intergenic	0.143	7	9	15	0	1	1
9:11770550:A:G	rs10809584	9	11770550	G	A	0.1948	1.942e-10	1.02235	0.0035	0.887753	rs7861458	133	RP11-74C3.1	328109	intergenic	2.204	7	9	15	0	1	1
9:11770982:G:T	rs10809585	9	11770982	G	T	0.1948	2.054e-10	1.02235	0.0035	0.887753	rs7861458	133	RP11-74C3.1	327677	intergenic	4.56	7	9	15	0	1	1
9:11771159:A:C	rs7861458	9	11771159	A	C	0.2147	3.093e-11	0.97775	0.0034	1	rs7861458	133	RP11-74C3.1	327500	intergenic	0.417	6	9	15	0	0	1
9:11773453:A:AATTC	rs138937957	9	11773453	AATTC	A	0.1928				0.876813	rs7861458	133	RP11-74C3.1	325206	intergenic	1.148		9	15	0	1	1
9:11774036:C:T	rs10960204	9	11774036	T	C	0.1928	3.758e-10	1.02204	0.0035	0.876813	rs7861458	133	RP11-74C3.1	324623	intergenic	1.909	7	9	15	0	1	1
9:11775361:A:G	rs10429595	9	11775361	G	A	0.1968	9.533e-10	0.97893	0.0035	0.886588	rs7861458	133	RP11-74C3.1	323298	intergenic	1.143	6	9	15	0	1	1
9:11777321:A:AAAAT	rs33914005	9	11777321	AAAAT	A	0.1988				0.908886	rs7861458	133	RP11-74C3.1	321338	intergenic	1.341		9	15	0	0	1
9:11777953:A:G	rs55785302	9	11777953	A	G	0.1958	1.496e-10	1.02255	0.0035	0.892706	rs7861458	133	RP11-74C3.1	320706	intergenic	1.267	7	9	15	0	1	1
9:11781112:C:T	rs10960212	9	11781112	C	T	0.1958	1.333e-10	1.02255	0.0035	0.892706	rs7861458	133	RP11-74C3.1	317547	intergenic	1.762	7	9	15	0	1	1
9:11781119:A:AT	rs144178162	9	11781119	AT	A	0.1958				0.892706	rs7861458	133	RP11-74C3.1	317540	intergenic	0.14		9	15	0	1	1
9:11781428:A:C	rs12377084	9	11781428	A	C	0.1958	2.086e-10	1.02245	0.0035	0.892706	rs7861458	133	RP11-74C3.1	317231	intergenic	0.91	6	9	15	0	1	1
9:11783901:C:G	rs1486815	9	11783901	G	C	0.1998	3.26e-10	0.97834	0.0035	0.902783	rs7861458	133	RP11-74C3.1	314758	intergenic	0.439		9	15	0	1	1
9:11783923:A:C	rs1486816	9	11783923	A	C	0.1998	5.375e-10	0.97863	0.0035	0.902783	rs7861458	133	RP11-74C3.1	314736	intergenic	1.733	6	9	15	0	0	1
9:11784501:A:G	rs9918931	9	11784501	G	A	0.1988	3.313e-10	0.97834	0.0035	0.897353	rs7861458	133	RP11-74C3.1	314158	intergenic	2.442	6	9	15	0	1	1
9:11786602:C:G	rs1565001	9	11786602	G	C	0.1998	1.961e-10	0.97814	0.0035	0.902783	rs7861458	133	RP11-74C3.1	312057	intergenic	1.301	7	9	15	0	1	1
9:11789124:G:GA	rs34485628	9	11789124	GA	G	0.1998				0.891297	rs7861458	133	RP11-74C3.1	309535	intergenic	4.551		9	15	0	1	1
9:11791477:C:T	rs10960228	9	11791477	C	T	0.1958	6.934e-11	1.02306	0.0035	0.881254	rs7861458	133	RP11-74C3.1	307182	intergenic	6.581	6	15	15	0	1	1
9:11795809:C:T	rs10960241	9	11795809	T	C	0.1938	1.994e-10	1.02245	0.0035	0.87068	rs7861458	133	RP11-74C3.1	302850	intergenic	7.125	5	9	15	0	1	1
9:11795842:G:T	rs10738248	9	11795842	T	G	0.1968	2.731e-10	0.97824	0.0035	0.886588	rs7861458	133	RP11-74C3.1	302817	intergenic	1.486	7	9	15	0	1	1
9:11796032:A:G	rs10738249	9	11796032	G	A	0.1968	1.845e-10	0.97795	0.0035	0.875184	rs7861458	133	RP11-74C3.1	302627	intergenic	1.948	7	9	15	0	1	1
9:11798994:A:G	rs1160534	9	11798994	G	A	0.1561	3.683e-09	0.97844	0.0037	0.67431	rs7861458	133	RP11-74C3.1	299665	intergenic	0.836	6	9	15	0	1	1
9:11799511:A:G	rs62558660	9	11799511	A	G	0.1541	2.031e-09	1.02245	0.0037	0.665731	rs7861458	133	RP11-74C3.1	299148	intergenic	1.108	7	9	15	0	1	1
9:11799681:A:G	rs10756286	9	11799681	A	G	0.1581	2.782e-09	0.97834	0.0037	0.672164	rs7861458	133	RP11-74C3.1	298978	intergenic	1.987	7	9	15	0	1	1
9:11801936:A:G	rs1601614	9	11801936	G	A	0.1561	1.282e-07	0.97785	0.0042	0.67431	rs7861458	133	RP11-74C3.1	296723	intergenic	2.152	6	9	15	0	1	1
9:11802691:A:G	rs7039130	9	11802691	A	G	0.1581	4.154e-09	0.97853	0.0037	0.672164	rs7861458	133	RP11-74C3.1	295968	intergenic	0.275	7	9	15	0	1	1
9:11804448:C:G	rs55774018	9	11804448	C	G	0.1541	2.888e-09	1.02224	0.0037	0.665731	rs7861458	133	RP11-74C3.1	294211	intergenic	0.273	6	9	15	0	1	1
9:11806541:A:G	rs2382302	9	11806541	G	A	0.1581	5.57e-09	0.97863	0.0037	0.672164	rs7861458	133	RP11-74C3.1	292118	intergenic	0.106		7	15	0	1	1
9:11806770:C:G	rs884229	9	11806770	G	C	0.1571	6.483e-09	0.97873	0.0037	0.667834	rs7861458	133	RP11-74C3.1	291889	intergenic	0.069	6	9	15	0	1	1
9:11808502:A:C	rs62558662	9	11808502	A	C	0.1521	8.197e-09	1.02194	0.0038	0.657247	rs7861458	133	RP11-74C3.1	290157	intergenic	0.055	6	9	15	0	1	1
9:11809585:G:GT	rs113977324	9	11809585	GT	G	0.1551				0.670008	rs7861458	133	RP11-74C3.1	289074	intergenic	1.06		9	15	0	1	1
9:11809587:A:T	rs35793844	9	11809587	T	A	0.1551				0.670008	rs7861458	133	RP11-74C3.1	289072	intergenic	2.21	7	9	15	0	1	1
9:11810796:C:T	rs10960262	9	11810796	T	C	0.1551	7.323e-09	0.97883	0.0037	0.670008	rs7861458	133	RP11-74C3.1	287863	intergenic	0.368	6	9	15	0	1	1
9:14061876:C:G	rs6474807	9	14061876	C	G	0.33	3.005e-08	0.98295	0.0031	0.832039	rs544565	134	RP11-280O24.1	7054	intergenic	4.164	7	5	15	0	1	1
9:14063510:A:G	rs1407345	9	14063510	G	A	0.3231	3.244e-08	0.98314	0.0031	0.961775	rs544565	134	RP11-280O24.1	5420	intergenic	2.73	7	5	15	0	1	1
9:14066897:C:T	rs7875010	9	14066897	C	T	0.338	7.79e-08	0.98373	0.0031	0.949593	rs544565	134	RP11-280O24.1	2033	intergenic	0.989	4	5	15	0	1	1
9:14067281:A:G	rs512477	9	14067281	G	A	0.4483	8.955e-05	1.01126	0.0029	0.63185	rs544565	134	RP11-280O24.1	1649	intergenic	6.492	4	5	15	0	1	1
9:14068504:G:T	rs544565	9	14068504	T	G	0.33	2.995e-08	1.01715	0.0031	1	rs544565	134	RP11-280O24.1	426	upstream	1.088	7	5	15	0	1	1
9:17135434:C:G	rs12003380	9	17135434	C	G	0.4304	8.226e-09	1.01704	0.0029	1	rs12003380	135	CNTLN	0	intronic	11.93	3a	1	1	1	1	1
9:23720904:C:T	rs1329041	9	23720904	T	C	0.2833	4.117e-11	1.02153	0.0032	0.93129	rs10966059	136	ELAVL2	0	intronic	2.623	7	5	15	0	1	1
9:23724832:C:T	rs10966045	9	23724832	T	C	0.2843	2.121e-11	1.02183	0.0032	0.935684	rs10966059	136	ELAVL2	0	intronic	3.066	6	5	15	0	1	1
9:23726194:C:G	rs10966046	9	23726194	C	G	0.2913	1.205e-11	1.02194	0.0032	0.949875	rs10966059	136	ELAVL2	0	intronic	0.393	7	5	15	0	1	1
9:23728276:A:C	rs10966047	9	23728276	C	A	0.3131	1.186e-09	1.02204	0.0036	0.893283	rs10966059	136	ELAVL2	0	intronic	0.337	7	4	15	0	1	1
9:23728372:A:G	rs10811962	9	23728372	G	A	0.3141	1.263e-10	1.0203	0.0031	0.889932	rs10966059	136	ELAVL2	0	intronic	6.724	7	4	15	0	0	1
9:23730654:C:T	rs10757447	9	23730654	C	T	0.2157	1.16e-06	1.01704	0.0035	0.608383	rs10966059	136	ELAVL2	0	intronic	4.132	5	4	15	0	1	1
9:23730783:A:T	rs10811963	9	23730783	A	T	0.2227	1.35e-06	1.01674	0.0034	0.628926	rs10966059	136	ELAVL2	0	intronic	1.468	7	4	15	0	0	1
9:23731338:G:GA	rs544778782	9	23731338	G	GA	0.2803				0.781146	rs10966059	136	ELAVL2	0	intronic	0.31		4	15	0	0	1
9:23731563:A:C	rs717719	9	23731563	A	C	0.2078	1.923e-07	1.01847	0.0035	0.606922	rs10966059	136	ELAVL2	0	intronic	1.944	4	5	15	0	1	1
9:23731597:A:T	rs717718	9	23731597	T	A	0.2952	1.265e-11	1.02163	0.0032	0.940513	rs10966059	136	ELAVL2	0	intronic	6.936	4	5	15	0	1	1
9:23732000:C:T	rs7861646	9	23732000	C	T	0.2952	1.283e-11	1.02163	0.0032	0.940513	rs10966059	136	ELAVL2	0	intronic	4.636	5	5	15	0	1	1
9:23732480:A:T	rs62540058	9	23732480	T	A	0.2078	1.944e-07	1.01847	0.0035	0.60793	rs10966059	136	ELAVL2	0	intronic	11.48	7	4	15	1	0	1
9:23735422:C:T	rs10966055	9	23735422	C	T	0.2107	1.664e-07	1.01857	0.0035	0.624625	rs10966059	136	ELAVL2	0	UTR5	3.781	7	5	15	0	0	1
9:23736400:A:G	rs10119773	9	23736400	G	A	0.495	4.434e-15	0.97834	0.0028	1	rs10119773	136	ELAVL2	0	intronic	2.179	5	5	15	0	1	1
9:23737227:A:G	rs10966056	9	23737227	A	G	0.2197	1.422e-07	1.01837	0.0034	0.660396	rs10966059	136	ELAVL2	0	intronic	3.414	6	5	15	0	1	1
9:23737627:A:G	rs3793577	9	23737627	G	A	0.494	4.867e-15	0.97824	0.0028	0.987093	rs10119773	136	ELAVL2	0	intronic	19.76	5	5	15	1	1	1
9:23738298:A:G	rs3829090	9	23738298	G	A	0.2087	6.69e-08	1.01928	0.0035	0.61894	rs10966059	136	ELAVL2	0	intronic	13.47	6	5	15	1	1	1
9:23739780:A:C	rs10966058	9	23739780	C	A	0.2097				0.63928	rs10966059	136	ELAVL2	0	intronic	4.864	5	4	15	0	1	1
9:23739783:G:GCA	rs142111539	9	23739783	G	GCA	0.2107				0.634796	rs10966059	136	ELAVL2	0	intronic	5.001		4	15	0	0	1
9:23740030:A:C	rs10966059	9	23740030	A	C	0.2922	7.452e-12	1.02214	0.0032	1	rs10966059	136	ELAVL2	0	intronic	0.191	4	2	15	0	1	1
9:23740105:T:TAA	rs140004039	9	23740105	T	TAA	0.2097				0.63928	rs10966059	136	ELAVL2	0	intronic	7.006		2	15	0	0	1
9:23740182:C:T	rs10966060	9	23740182	T	C	0.2097	1.203e-07	1.01888	0.0035	0.63928	rs10966059	136	ELAVL2	0	intronic	2.261	7	2	15	0	0	1
9:23740210:A:C	rs10966061	9	23740210	A	C	0.2932	1.252e-11	1.02183	0.0032	0.995383	rs10966059	136	ELAVL2	0	intronic	2.196	7	2	15	0	1	1
9:23741278:C:T	rs10811965	9	23741278	T	C	0.2783	7.341e-11	1.02153	0.0033	0.927854	rs10966059	136	ELAVL2	0	intronic	0.314	5	2	15	0	1	1
9:23741776:T:TTC	rs10565881	9	23741776	TTC	T	0.2893				0.967464	rs10966059	136	ELAVL2	0	intronic	1.071		2	15	0	1	1
9:26661030:T:TGA	rs143349876	9	26661030	TGA	T	0.1869				0.618666	rs4531131	137	AL442639.1	46906	intergenic	0.304		13	15	0	0	1
9:26664380:C:T	rs145262011	9	26664380	C	T	0.1918				0.66786	rs4531131	137	AL442639.1	50256	intergenic	0.469	5	9	15	0	1	1
9:26665697:A:G	rs10967467	9	26665697	A	G	0.1918	1.156e-07	1.02143	0.004	0.66786	rs4531131	137	AL442639.1	51573	intergenic	1.703	6	9	15	0	1	1
9:26665794:A:T	rs10967468	9	26665794	T	A	0.1829	7.748e-08	1.02214	0.0041	0.617662	rs4531131	137	AL442639.1	51670	intergenic	8.268	5	9	15	0	1	1
9:26681994:C:T	rs12377464	9	26681994	C	T	0.1928	2.733e-07	1.0203	0.0039	0.679258	rs4531131	137	RP11-18A15.1	64956	intergenic	0.287	6	5	15	0	1	1
9:26682102:A:AC	rs35303053	9	26682102	A	AC	0.1928				0.679258	rs4531131	137	RP11-18A15.1	64848	intergenic	10.22		5	15	0	0	1
9:26682530:T:TA	rs67541493	9	26682530	TA	T	0.173				0.788033	rs4531131	137	RP11-18A15.1	64420	intergenic	9.749		5	15	0	0	1
9:26684398:A:C	rs10967477	9	26684398	C	A	0.1938	1.135e-06	1.0199	0.004	0.685709	rs4531131	137	RP11-18A15.1	62552	intergenic	5.618		5	15	0	1	1
9:26684890:C:T	rs13289242	9	26684890	C	T	0.174	1.303e-07	1.02183	0.0041	0.796128	rs4531131	137	RP11-18A15.1	62060	intergenic	21.1	7	5	15	0	0	1
9:26685070:A:G	rs13292559	9	26685070	A	G	0.173	1.49e-07	1.02173	0.0041	0.802782	rs4531131	137	RP11-18A15.1	61880	intergenic	0.561	6	5	15	0	0	1
9:26685935:A:G	rs17755083	9	26685935	A	G	0.165	1.129e-07	1.02276	0.0042	0.735813	rs4531131	137	RP11-18A15.1	61015	intergenic	13.98	3a	5	15	0	0	1
9:26686423:A:C	rs13298607	9	26686423	C	A	0.1948	2.809e-07	1.0203	0.0039	0.680426	rs4531131	137	RP11-18A15.1	60527	intergenic	4.664	6	5	15	0	1	1
9:26687457:T:TGA	rs142760750	9	26687457	T	TGA	0.1948				0.680426	rs4531131	137	RP11-18A15.1	59493	intergenic	5.293		5	15	0	0	1
9:26687617:C:G	rs13284705	9	26687617	G	C	0.175	1.867e-07	1.02153	0.0041	0.789542	rs4531131	137	RP11-18A15.1	59333	intergenic	6.273	4	5	15	0	0	1
9:26689235:C:G	rs13295668	9	26689235	C	G	0.1789	4.604e-08	1.02255	0.0041	0.7692	rs4531131	137	RP11-18A15.1	57715	intergenic	13.58	5	5	15	0	0	1
9:26689428:C:T	rs13295730	9	26689428	T	C	0.162	9.36e-08	1.02296	0.0042	0.739925	rs4531131	137	RP11-18A15.1	57522	intergenic	10.44	7	5	15	0	0	1
9:26689442:C:T	rs13295742	9	26689442	T	C	0.171	1.2e-07	1.02183	0.0041	0.800281	rs4531131	137	RP11-18A15.1	57508	intergenic	10.35	7	5	15	0	0	1
9:26689666:A:T	rs35253292	9	26689666	A	T	0.171				0.800281	rs4531131	137	RP11-18A15.1	57284	intergenic	15.44	7	5	15	0	0	1
9:26689667:A:AC	rs34830378	9	26689667	AC	A	0.171				0.800281	rs4531131	137	RP11-18A15.1	57283	intergenic	11.49		5	15	0	0	1
9:26690253:A:T	rs13292180	9	26690253	A	T	0.172	1.463e-07	1.02173	0.0041	0.793441	rs4531131	137	RP11-18A15.1	56697	intergenic	5.639	7	5	15	0	0	1
9:26690708:A:G	rs13292094	9	26690708	A	G	0.17	1.381e-07	1.02173	0.0041	0.807194	rs4531131	137	RP11-18A15.1	56242	intergenic	0.513	7	5	15	0	0	1
9:26691162:A:C	rs12380443	9	26691162	C	A	0.1988	4.882e-08	1.02265	0.0041	0.679163	rs4531131	137	RP11-18A15.1	55788	intergenic	3.562	6	5	15	0	1	1
9:26693890:C:G	rs13289000	9	26693890	G	C	0.173	1.931e-07	1.02143	0.0041	0.802782	rs4531131	137	RP11-18A15.1	53060	intergenic	0.063	6	5	15	0	0	1
9:26694888:A:G	rs13294589	9	26694888	G	A	0.2008	3.337e-07	1.0201	0.0039	0.671886	rs4531131	137	RP11-18A15.1	52062	intergenic	10.62	7	7	15	0	1	1
9:26695652:G:GA	rs36009071	9	26695652	G	GA	0.2008				0.671886	rs4531131	137	RP11-18A15.1	51298	intergenic	4.405		5	15	0	0	1
9:26696245:C:G	rs13284937	9	26696245	G	C	0.2018	2.697e-07	1.0203	0.0039	0.666974	rs4531131	137	RP11-18A15.1	50705	intergenic	3.261	7	5	15	0	1	1
9:26696296:A:T	rs13286139	9	26696296	A	T	0.2018	2.652e-07	1.0203	0.0039	0.666974	rs4531131	137	RP11-18A15.1	50654	intergenic	1.57	7	5	15	0	1	1
9:26697002:G:GA	rs36125409	9	26697002	G	GA	0.2137				0.602146	rs4531131	137	RP11-18A15.1	49948	intergenic	1.082		9	15	0	0	1
9:26698331:A:C	rs13296414	9	26698331	C	A	0.175	2.82e-07	1.02112	0.0041	0.789542	rs4531131	137	RP11-18A15.1	48619	intergenic	1.944	6	9	15	0	0	1
9:26699851:C:T	rs13284209	9	26699851	C	T	0.1938	3.867e-07	1.02	0.0039	0.685709	rs4531131	137	RP11-18A15.1	47099	intergenic	3.2	6	9	15	0	1	1
9:26702745:A:G	rs35176178	9	26702745	A	G	0.172	3.471e-07	1.02102	0.0041	0.808222	rs4531131	137	RP11-18A15.1	44205	intergenic	1.732	5	7	15	0	0	1
9:26704385:C:T	rs1369053	9	26704385	C	T	0.1829	2.699e-07	1.02071	0.004	0.643559	rs4531131	137	RP11-18A15.1	42565	intergenic	6.266	6	9	15	0	1	1
9:26710233:A:AC	rs35915354	9	26710233	AC	A	0.1938				0.685709	rs4531131	137	RP11-18A15.1	36717	intergenic	3.541		9	15	0	0	1
9:26710532:A:G	rs13297260	9	26710532	A	G	0.162	2.128e-07	1.02224	0.0042	0.756098	rs4531131	137	RP11-18A15.1	36418	intergenic	3.322	6	9	15	0	0	1
9:26713011:A:G	rs36002225	9	26713011	A	G	0.173	1.612e-07	1.02163	0.0041	0.816213	rs4531131	137	RP11-18A15.1	33939	intergenic	10.96	7	5	15	0	0	1
9:26714419:C:T	rs1434480	9	26714419	C	T	0.1909	2.672e-07	1.02071	0.004	0.707081	rs4531131	137	RP11-18A15.1	32531	intergenic	6.471		5	15	0	1	1
9:26715357:G:T	rs13285927	9	26715357	G	T	0.1998	1.479e-07	1.02071	0.0039	0.823221	rs4531131	137	RP11-18A15.1	31593	intergenic	4.68	6	5	15	0	1	1
9:26719411:G:T	rs13287777	9	26719411	T	G	0.1829	5.764e-08	1.02194	0.004	0.955923	rs4531131	137	RP11-18A15.1	27539	intergenic	11.7	6	5	15	0	0	1
9:26722558:A:G	rs67775442	9	26722558	A	G	0.164	6.102e-08	1.02286	0.0042	0.878787	rs4531131	137	RP11-18A15.1	24392	intergenic	5.15	7	5	15	0	0	1
9:26723702:A:G	rs4531131	9	26723702	G	A	0.1809	2.101e-08	1.02265	0.004	1	rs4531131	137	RP11-18A15.1	23248	intergenic	4.566	4	1	15	0	1	1
9:31119772:C:T	rs13294993	9	31119772	T	C	0.2763	2.702e-09	1.02	0.0033	1	rs13294993	138	RP11-572H4.1	45843	intergenic	1.578	6	14	15	0	0	1
9:31120120:C:T	rs12341395	9	31120120	T	C	0.3579	3.503e-10	1.01918	0.003	0.867933	rs4372089	138	RP11-572H4.1	45495	intergenic	1.734	4	7	15	0	0	1
9:31122289:C:T	rs4372089	9	31122289	T	C	0.336	1.837e-09	1.01888	0.0031	1	rs4372089	138	RP11-572H4.1	43326	intergenic	9.187	6	5	15	0	0	1
9:31124452:C:G	rs34653192	9	31124452	C	G	0.3161	2.667e-12	1.02194	0.0031	0.952813	rs13296641	138	RP11-572H4.1	41163	intergenic	1.124	6	5	15	0	0	1
9:31125524:C:T	rs11795104	9	31125524	C	T	0.329	1.739e-11	1.02092	0.0031	0.956727	rs13296641	138	RP11-572H4.1	40091	intergenic	3.206	7	5	15	0	0	1
9:31126083:A:G	rs7021255	9	31126083	G	A	0.341	4.734e-11	1.02041	0.0031	0.916999	rs13296641	138	RP11-572H4.1	39532	intergenic	2.356	6	5	15	0	0	1
9:31126102:A:T	rs12550965	9	31126102	A	T	0.328	7.756e-12	1.02122	0.0031	0.952408	rs13296641	138	RP11-572H4.1	39513	intergenic	0.234	7	5	15	0	0	1
9:31127095:A:G	rs1414019	9	31127095	G	A	0.335	8.014e-12	1.02122	0.0031	0.940884	rs13296641	138	RP11-572H4.1	38520	intergenic	3.045		5	15	0	0	1
9:31142252:C:T	rs13294327	9	31142252	T	C	0.3241	7.51e-12	1.02102	0.003	0.995639	rs13296641	138	RP11-572H4.1	23363	intergenic	0.168	7	5	15	0	0	1
9:31144887:A:G	rs13286518	9	31144887	G	A	0.332	1.295e-11	1.02071	0.003	0.969996	rs13296641	138	RP11-572H4.1	20728	intergenic	8.046	4	5	15	0	0	1
9:31160243:A:G	rs13296641	9	31160243	A	G	0.325	1.171e-12	1.02143	0.003	1	rs13296641	138	RP11-572H4.1	5372	intergenic	3.046	6	5	15	0	0	1
9:31160585:G:T	rs13297164	9	31160585	T	G	0.325	2.391e-12	1.02112	0.003	1	rs13296641	138	RP11-572H4.1	5030	intergenic	4.172	5	5	15	0	0	1
9:31160939:A:G	rs13297810	9	31160939	G	A	0.326				0.995633	rs13296641	138	RP11-572H4.1	4676	intergenic	0.839	7	5	15	0	0	1
9:31164867:A:G	rs13300228	9	31164867	A	G	0.329	6.866e-12	1.02061	0.003	0.965334	rs13296641	138	RP11-572H4.1	748	downstream	0.077	7	5	15	0	0	1
9:31165455:A:G	rs13285097	9	31165455	A	G	0.329	8.662e-12	1.02051	0.003	0.965334	rs13296641	138	RP11-572H4.1	160	downstream	7.375	5	5	15	0	0	1
9:31165966:A:T	rs12553567	9	31165966	T	A	0.329	1.127e-11	1.02041	0.003	0.965334	rs13296641	138	RP11-572H4.1	0	ncRNA_exonic	2.562	7	5	15	0	0	1
9:31166437:A:G	rs1122665	9	31166437	A	G	0.33	9.462e-12	1.02051	0.003	0.96108	rs13296641	138	RP11-572H4.1	0	ncRNA_exonic	0.254	7	5	15	0	0	1
9:31168918:C:T	rs1335124	9	31168918	T	C	0.2913	8.821e-10	1.01898	0.0031	0.838262	rs13296641	138	RP11-572H4.1	1939	intergenic	2.916	7	2	15	0	0	1
9:31170186:A:G	rs7863847	9	31170186	A	G	0.3449	1.756e-10	1.01918	0.003	0.8783	rs13296641	138	RP11-572H4.1	3207	intergenic	0.691	7	5	15	0	0	1
9:31175997:C:CTT	rs10561208	9	31175997	CTT	C	0.4384				0.900403	rs13296641	138	RP11-572H4.1	9018	intergenic	14.09		15	15	1	0	1
9:31175997:CT:CTT	rs537196161	9	31175997	CTT	CT	0.341				0.900403	rs13296641	138	RP11-572H4.1	9018				15	15	0	0	1
9:31176769:TA:TAA	rs559462071	9	31176769	TA	TAA	0.3161				0.858539	rs13296641	138	RP11-572H4.1	9790	intergenic			15	15	0	0	1
9:31176769:T:TA	rs142981070	9	31176769	TA	T	0.4443				0.858539	rs13296641	138	RP11-572H4.1	9790	intergenic	0.278		15	15	0	0	1
9:31177367:A:G	rs13302405	9	31177367	G	A	0.331	2.198e-11	1.0202	0.003	0.940246	rs13296641	138	RP11-572H4.1	10388	intergenic	0.508	6	15	15	0	0	1
9:31177570:A:ATT	rs67910387	9	31177570	ATT	A	0.333				0.940387	rs13296641	138	RP11-572H4.1	10591	intergenic	1.131		15	15	0	0	1
9:31177570:AT:ATT	rs533148452	9	31177570	ATT	AT	0.01193				0.940387	rs13296641	138	RP11-572H4.1	10591				15	15	0	0	1
9:31177570:ATT:ATTT	rs563374545	9	31177570	ATT	ATTT	0.001988				0.940387	rs13296641	138	RP11-572H4.1	10591				15	15	0	0	1
9:31177957:A:G	rs13283588	9	31177957	A	G	0.332				0.936084	rs13296641	138	RP11-572H4.1	10978	intergenic	2.136	6	15	15	0	0	1
9:31178229:A:G	rs7867700	9	31178229	A	G	0.331	1.99e-11	1.0202	0.003	0.940246	rs13296641	138	RP11-572H4.1	11250	intergenic	0.009	6	15	15	0	0	1
9:31179943:A:G	rs11788672	9	31179943	G	A	0.3012	3.74e-10	1.01928	0.0031	0.818435	rs13296641	138	RP11-572H4.1	12964	intergenic	3.144	6	9	15	0	0	1
9:31181781:A:G	rs10970187	9	31181781	A	G	0.3479				0.875569	rs13296641	138	RP11-572H4.1	14802	intergenic	1.399	7	15	15	0	0	1
9:31181913:G:T	9:31181913:G:T	9	31181913	G	T	0.001988				0.809735	rs13296641	138	RP11-572H4.1	14934	intergenic	0.019		15	15	0	0	1
9:31181913:A:G	9:31181913:A:G	9	31181913	G	A	0.3012				0.809735	rs13296641	138	RP11-572H4.1	14934		0.028	6	15	15	0	0	1
9:31181919:T:TG	rs564230770	9	31181919	T	TG	0.2982				0.798435	rs13296641	138	RP11-572H4.1	14940	intergenic			15	15	0	0	1
9:31181925:A:T	rs576730238	9	31181925	T	A	0.2982				0.798435	rs13296641	138	RP11-572H4.1	14946	intergenic	1.112		15	15	0	0	1
9:31181926:G:GAT	rs543662178	9	31181926	G	GAT	0.2982				0.798435	rs13296641	138	RP11-572H4.1	14947	intergenic	0.018		15	15	0	0	1
9:31182134:C:T	rs11793357	9	31182134	C	T	0.3022	1.976e-10	1.01959	0.0031	0.813965	rs13296641	138	RP11-572H4.1	15155	intergenic	0.543	6	15	15	0	0	1
9:31182307:A:G	rs13301234	9	31182307	A	G	0.3161	7.116e-09	1.01786	0.0031	0.744097	rs13296641	138	RP11-572H4.1	15328	intergenic	2.272	7	14	15	0	0	1
9:31182349:A:G	rs13300847	9	31182349	G	A	0.3161	9.04e-09	1.01765	0.0031	0.744097	rs13296641	138	RP11-572H4.1	15370	intergenic	11.03	6	14	15	0	0	1
9:31182384:C:T	rs4878464	9	31182384	T	C	0.3161	7.033e-09	1.01786	0.0031	0.744097	rs13296641	138	RP11-572H4.1	15405	intergenic	0.89	6	14	15	0	0	1
9:31182646:A:G	rs1335127	9	31182646	A	G	0.3241	2.739e-08	1.01725	0.0031	0.648661	rs13296641	138	RP11-572H4.1	15667	intergenic	1.089	7	14	15	0	0	1
9:31183551:G:T	rs1335130	9	31183551	G	T	0.337	3.007e-11	1.0201	0.003	0.867836	rs13296641	138	RP11-572H4.1	16572	intergenic	4.488	5	7	15	0	0	1
9:31183880:A:G	rs13287309	9	31183880	G	A	0.337	3.677e-11	1.02	0.003	0.867836	rs13296641	138	RP11-572H4.1	16901	intergenic	2.034	7	7	15	0	0	1
9:31186661:A:G	rs2210595	9	31186661	G	A	0.339	4.393e-11	1.0199	0.003	0.859982	rs13296641	138	RP11-572H4.1	19682	intergenic	0.823	7	5	15	0	0	1
9:31191671:C:T	rs13302370	9	31191671	T	C	0.3042	1.44e-09	1.01877	0.0031	0.745214	rs13296641	138	RP11-572H4.1	24692	intergenic	1.036	7	9	15	0	0	1
9:31203663:G:GA	9:31203663:G:GA	9	31203663	G	GA	0.4215				0.837825	rs13296641	138	RP11-572H4.1	36684	intergenic	1.446		5	15	0	0	1
9:31203663:G:GAA	9:31203663:G:GAA	9	31203663	G	GAA	0.341				0.837825	rs13296641	138	RP11-572H4.1	36684		1.409		5	15	0	0	1
9:31208005:A:T	rs13288673	9	31208005	A	T	0.3072	8.021e-10	1.01888	0.003	0.76407	rs13296641	138	RP11-572H4.1	41026	intergenic	5.37	7	15	15	0	0	1
9:31209169:C:T	rs10813512	9	31209169	T	C	0.3191	1.003e-08	1.01745	0.003	0.721808	rs13296641	138	RP11-572H4.1	42190	intergenic	2.325	7	15	15	0	0	1
9:31209198:A:AT	rs369076241	9	31209198	AT	A	0.001988				0.798612	rs13296641	138	RP11-572H4.1	42219	intergenic	4.553		15	15	0	0	1
9:31209198:AT:ATT	rs555644129	9	31209198	AT	ATT	0.3519				0.798612	rs13296641	138	RP11-572H4.1	42219				15	15	0	0	1
9:31210126:A:T	rs71483742	9	31210126	T	A	0.338	9.783e-11	1.01949	0.003	0.855881	rs13296641	138	RP11-572H4.1	43147	intergenic	0.073	5	7	15	0	0	1
9:31213257:A:G	rs13298288	9	31213257	G	A	0.3489	1.528e-11	1.0202	0.003	0.82421	rs13296641	138	SLC25A6P2	40641	intergenic	5.114	6	5	15	0	0	1
9:31213311:C:T	rs13299742	9	31213311	C	T	0.3539	9.417e-11	1.01939	0.003	0.808646	rs13296641	138	SLC25A6P2	40587	intergenic	1.69	6	5	15	0	0	1
9:31213430:C:G	rs13298731	9	31213430	G	C	0.3539	9.55e-11	1.01939	0.003	0.808646	rs13296641	138	SLC25A6P2	40468	intergenic	0.863	7	5	15	0	0	1
9:31214469:A:T	rs13284238	9	31214469	A	T	0.3151				0.742769	rs13296641	138	SLC25A6P2	39429	intergenic	0.74	6	5	15	0	0	1
9:31215058:G:T	rs13290462	9	31215058	G	T	0.334	3.84e-10	1.01959	0.0031	0.846275	rs13296641	138	SLC25A6P2	38840	intergenic	2.977	5	7	15	0	0	1
9:31216615:A:T	rs13297290	9	31216615	A	T	0.3569	1.288e-10	1.01918	0.003	0.800927	rs13296641	138	SLC25A6P2	37283	intergenic	3.658	6	15	15	0	0	1
9:31216617:G:T	rs13297291	9	31216617	G	T	0.3569	1.281e-10	1.01918	0.003	0.800927	rs13296641	138	SLC25A6P2	37281	intergenic	3.86	6	15	15	0	0	1
9:31219202:C:T	rs13293404	9	31219202	C	T	0.3459	1.031e-11	1.02041	0.003	0.827559	rs13296641	138	SLC25A6P2	34696	intergenic	6.939	6	9	15	0	0	1
9:31220064:C:T	rs7852634	9	31220064	C	T	0.3042				0.770067	rs13296641	138	SLC25A6P2	33834	intergenic	0.02	6	9	15	0	0	1
9:31222719:C:T	rs13301360	9	31222719	C	T	0.3459	8.744e-12	1.02051	0.003	0.827559	rs13296641	138	SLC25A6P2	31179	intergenic	4.352	7	9	15	0	0	1
9:31225831:A:G	rs7470660	9	31225831	A	G	0.3459				0.827559	rs13296641	138	SLC25A6P2	28067	intergenic	0.585	7	15	15	0	0	1
9:31226831:C:T	rs13302882	9	31226831	T	C	0.3449	9.922e-12	1.02041	0.003	0.83131	rs13296641	138	SLC25A6P2	27067	intergenic	0.32	7	15	15	0	0	1
9:31227307:C:T	rs138472914	9	31227307	C	T	0.3569	1.139e-10	1.01888	0.0029	0.800927	rs13296641	138	SLC25A6P2	26591	intergenic	0.829	6	15	15	0	0	1
9:31228379:A:C	rs75645829	9	31228379	A	C	0.3042	1.108e-09	1.01867	0.003	0.769119	rs13296641	138	SLC25A6P2	25519	intergenic	0.198	7	9	15	0	0	1
9:31228761:A:C	rs144434940	9	31228761	A	C	0.3459				0.827559	rs13296641	138	SLC25A6P2	25137	intergenic	0.458	7	9	15	0	0	1
9:31229023:A:G	rs7860503	9	31229023	A	G	0.3569				0.800927	rs13296641	138	SLC25A6P2	24875	intergenic	0.765	7	9	15	0	0	1
9:31229052:A:G	rs7860515	9	31229052	A	G	0.3569				0.800927	rs13296641	138	SLC25A6P2	24846	intergenic	0.722	7	9	15	0	0	1
9:31229469:A:C	rs4401954	9	31229469	A	C	0.3459				0.827559	rs13296641	138	SLC25A6P2	24429	intergenic	0.889	7	9	15	0	0	1
9:31229511:A:G	rs4484785	9	31229511	A	G	0.3559				0.796896	rs13296641	138	SLC25A6P2	24387	intergenic	2.397	6	9	15	0	0	1
9:31229629:A:ATCTT	rs201542349	9	31229629	A	ATCTT	0.3459				0.827559	rs13296641	138	SLC25A6P2	24269	intergenic	5.611		9	15	0	0	1
9:31233122:A:G	rs13291610	9	31233122	A	G	0.34	2.535e-11	1.02	0.003	0.849559	rs13296641	138	SLC25A6P2	20776	intergenic	1.613	6	7	15	0	0	1
9:31233220:C:T	rs13292646	9	31233220	C	T	0.34	2.421e-11	1.02	0.003	0.849559	rs13296641	138	SLC25A6P2	20678	intergenic	6.997	7	7	15	0	0	1
9:31233318:C:T	rs11794327	9	31233318	T	C	0.34	2.103e-11	1.02	0.003	0.849559	rs13296641	138	SLC25A6P2	20580	intergenic	0.955	7	7	15	0	0	1
9:31233699:A:AATAT	9:31233699:A:AATAT	9	31233699	A	AATAT	0.339				0.84475	rs13296641	138	SLC25A6P2	20199	intergenic	5.546		9	15	0	0	1
9:31233964:C:T	rs12555289	9	31233964	T	C	0.34	2.225e-11	1.02	0.003	0.849559	rs13296641	138	SLC25A6P2	19934	intergenic	1.162	7	9	15	0	0	1
9:31234017:C:G	rs12555516	9	31234017	G	C	0.34	2.1e-11	1.02	0.003	0.849559	rs13296641	138	SLC25A6P2	19881	intergenic	3.732	6	9	15	0	0	1
9:31234224:A:C	rs13297322	9	31234224	A	C	0.339	2.648e-11	1.0199	0.003	0.845518	rs13296641	138	SLC25A6P2	19674	intergenic	0.221	6	9	15	0	0	1
9:31234705:A:T	rs13299293	9	31234705	A	T	0.34	1.58e-11	1.0202	0.003	0.849559	rs13296641	138	SLC25A6P2	19193	intergenic	5.64	6	5	15	0	0	1
9:31235051:C:T	rs11789561	9	31235051	C	T	0.34	2.07e-11	1.02	0.003	0.849559	rs13296641	138	SLC25A6P2	18847	intergenic	8.654	7	5	15	0	0	1
9:31235277:A:T	rs11789579	9	31235277	A	T	0.34	2.069e-11	1.02	0.003	0.849559	rs13296641	138	SLC25A6P2	18621	intergenic	9.268	6	5	15	0	0	1
9:31236342:A:T	rs1360664	9	31236342	T	A	0.34	2.947e-11	1.02	0.003	0.849559	rs13296641	138	SLC25A6P2	17556	intergenic	2.627	4	5	15	0	0	1
9:31236422:A:C	rs1360665	9	31236422	C	A	0.34	2.578e-11	1.02	0.003	0.849559	rs13296641	138	SLC25A6P2	17476	intergenic	4.147	3a	5	15	0	0	1
9:31236466:C:T	rs1360666	9	31236466	T	C	0.341	2.583e-11	1.02	0.003	0.84571	rs13296641	138	SLC25A6P2	17432	intergenic	0.412	4	5	15	0	0	1
9:31236856:C:T	rs13289453	9	31236856	T	C	0.34	3.028e-11	1.02	0.003	0.849559	rs13296641	138	SLC25A6P2	17042	intergenic	3.05	5	5	15	0	0	1
9:31237213:A:G	rs1333615	9	31237213	G	A	0.34	2.648e-11	1.02	0.003	0.849559	rs13296641	138	SLC25A6P2	16685	intergenic	8.994	5	5	15	0	0	1
9:31238192:G:GAGA	rs149240439	9	31238192	GAGA	G	0.34				0.849559	rs13296641	138	SLC25A6P2	15706	intergenic	7.841		5	15	0	0	1
9:31241652:A:G	rs2065579	9	31241652	G	A	0.34	2.589e-11	1.02	0.003	0.849559	rs13296641	138	SLC25A6P2	12246	intergenic	0.114	7	5	15	0	0	1
9:31241800:C:T	rs2065580	9	31241800	C	T	0.34	4.001e-11	1.01979	0.003	0.849559	rs13296641	138	SLC25A6P2	12098	intergenic	0.037	3a	5	15	0	0	1
9:31242530:A:G	rs13292798	9	31242530	G	A	0.34	2.769e-11	1.02	0.003	0.849559	rs13296641	138	SLC25A6P2	11368	intergenic	1.219	5	5	15	0	0	1
9:31243409:A:C	rs11793008	9	31243409	C	A	0.34	2.769e-11	1.02	0.003	0.849559	rs13296641	138	SLC25A6P2	10489	intergenic	12.72	5	5	15	0	0	1
9:31244433:C:T	rs13285300	9	31244433	C	T	0.34	2.618e-11	1.02	0.003	0.849559	rs13296641	138	SLC25A6P2	9465	intergenic	0.786	7	5	15	0	0	1
9:31245966:A:T	rs1413174	9	31245966	A	T	0.34	3.133e-11	1.0199	0.003	0.849559	rs13296641	138	SLC25A6P2	7932	intergenic	3.751	7	5	15	0	0	1
9:31246469:A:G	rs10970237	9	31246469	G	A	0.3419	2.766e-11	1.02	0.003	0.82617	rs13296641	138	SLC25A6P2	7429	intergenic	1.857	7	5	15	0	0	1
9:31246982:AT:ATTT	rs540052618	9	31246982	ATTT	AT	0.3032				0.759053	rs13296641	138	SLC25A6P2	6916	intergenic			5	15	0	0	1
9:31246982:ATT:ATTT	rs556451264	9	31246982	ATTT	ATT	0.4553				0.759053	rs13296641	138	SLC25A6P2	6916	intergenic			5	15	0	0	1
9:31247066:A:G	rs11795157	9	31247066	G	A	0.3042	1.857e-09	1.01847	0.003	0.762426	rs13296641	138	SLC25A6P2	6832	intergenic	11.23	6	5	15	1	0	1
9:31247910:C:G	rs11791364	9	31247910	C	G	0.3042	2.444e-09	1.01837	0.003	0.762426	rs13296641	138	SLC25A6P2	5988	intergenic	0.494	6	5	15	0	0	1
9:31248586:A:T	rs13286837	9	31248586	T	A	0.3042	1.584e-09	1.01857	0.003	0.762426	rs13296641	138	SLC25A6P2	5312	intergenic	8.42	5	5	15	0	0	1
9:31249194:A:G	rs13292176	9	31249194	A	G	0.3042	1.205e-09	1.01867	0.003	0.762426	rs13296641	138	SLC25A6P2	4704	intergenic	0.109	7	7	15	0	0	1
9:31249827:C:T	rs56116475	9	31249827	C	T	0.3638	1.121e-09	1.01796	0.0029	0.769169	rs13296641	138	SLC25A6P2	4071	intergenic	0.754	7	7	15	0	0	1
9:31249989:G:T	rs13294546	9	31249989	G	T	0.3638	1.019e-09	1.01796	0.0029	0.769169	rs13296641	138	SLC25A6P2	3909	intergenic	0.79	6	7	15	0	0	1
9:31251063:A:C	rs1855355	9	31251063	C	A	0.3638	1.789e-09	1.01776	0.0029	0.769169	rs13296641	138	SLC25A6P2	2835	intergenic	1.819	7	5	15	0	0	1
9:31255394:C:G	rs10970245	9	31255394	G	C	0.4841	4.718e-08	1.01552	0.0028	0.671307	rs13301468	138	SLC25A6P2	618	downstream	1.513	5	5	15	0	0	1
9:31255726:C:T	rs10970246	9	31255726	C	T	0.4911	4.778e-07	1.0143	0.0028	0.606273	rs13301468	138	SLC25A6P2	950	downstream	3.466	5	5	15	0	0	1
9:31255845:A:T	rs11788910	9	31255845	T	A	0.4841	4.432e-08	1.01552	0.0028	0.679053	rs13301468	138	SLC25A6P2	1069	intergenic	4.574	5	5	15	0	0	1
9:31256431:C:CAA	rs60869787	9	31256431	CAA	C	0.4841				0.679053	rs13301468	138	SLC25A6P2	1655	intergenic	0.96		5	15	0	0	1
9:31257450:C:T	rs12350168	9	31257450	T	C	0.4841	4.841e-08	1.01552	0.0028	0.679053	rs13301468	138	SLC25A6P2	2674	intergenic	1.995	7	5	15	0	0	1
9:31259511:C:T	rs13300463	9	31259511	C	T	0.4811	8.484e-08	1.01582	0.0029	0.686898	rs13301468	138	SLC25A6P2	4735	intergenic	0.431	7	5	15	0	0	1
9:31259969:G:GA	rs34387598	9	31259969	GA	G	0.4841				0.679053	rs13301468	138	SLC25A6P2	5193	intergenic	19.59		2	15	1	0	1
9:31260171:G:T	rs13294577	9	31260171	T	G	0.4811	6.941e-08	1.01532	0.0028	0.686898	rs13301468	138	SLC25A6P2	5395	intergenic	5.933	2b	2	15	0	0	1
9:31262138:C:CA	rs34868351	9	31262138	C	CA	0.4841				0.679053	rs13301468	138	SLC25A6P2	7362	intergenic	0.939		5	15	0	0	1
9:31262324:A:T	rs1413167	9	31262324	T	A	0.4841	6.522e-08	1.01593	0.0029	0.679053	rs13301468	138	SLC25A6P2	7548	intergenic	1.962	6	5	15	0	0	1
9:31262579:A:G	rs3920738	9	31262579	G	A	0.498	3.882e-07	1.0144	0.0028	0.621594	rs13301468	138	SLC25A6P2	7803	intergenic	4.688	7	5	15	0	0	1
9:31262697:C:T	rs10813521	9	31262697	C	T	0.499	4.344e-07	1.0143	0.0028	0.624665	rs13301468	138	SLC25A6P2	7921	intergenic	6.714	7	5	15	0	0	1
9:31263121:A:C	rs13291168	9	31263121	A	C	0.4841	5.758e-08	1.01532	0.0028	0.679053	rs13301468	138	SLC25A6P2	8345	intergenic	2.446	5	5	15	0	0	1
9:31263902:C:T	rs13293735	9	31263902	C	T	0.4851	2.768e-07	1.01511	0.0029	0.674241	rs13301468	138	SLC25A6P2	9126	intergenic	0.062	7	5	15	0	0	1
9:31264079:G:T	rs1333595	9	31264079	T	G	0.494	9.544e-07	1.0139	0.0028	0.613339	rs13301468	138	SLC25A6P2	9303	intergenic	1.225	7	5	15	0	0	1
9:31264335:A:G	rs1333596	9	31264335	A	G	0.4841	3.788e-08	1.01552	0.0028	0.679053	rs13301468	138	SLC25A6P2	9559	intergenic	2.08	7	5	15	0	0	1
9:31264582:A:C	rs7032270	9	31264582	C	A	0.4911	8.113e-07	1.0139	0.0028	0.606273	rs13301468	138	SLC25A6P2	9806	intergenic	4.714	6	5	15	0	0	1
9:31265161:C:T	rs7036202	9	31265161	T	C	0.4911	8.009e-07	1.014	0.0028	0.606273	rs13301468	138	SLC25A6P2	10385	intergenic	0.759	7	5	15	0	0	1
9:31266370:A:C	rs1012449	9	31266370	C	A	0.4911	7.986e-07	1.014	0.0028	0.606273	rs13301468	138	SLC25A6P2	11594	intergenic	3.336	5	5	15	0	0	1
9:31266515:A:C	rs1012450	9	31266515	C	A	0.4891	5.858e-07	1.0141	0.0028	0.605005	rs13301468	138	SLC25A6P2	11739	intergenic	3.524	5	5	15	0	0	1
9:31267008:A:G	rs1572100	9	31267008	G	A	0.4841	7.985e-08	1.01521	0.0028	0.679053	rs13301468	138	SLC25A6P2	12232	intergenic	2.102	7	5	15	0	0	1
9:31267379:A:G	rs13294513	9	31267379	A	G	0.4811	9.209e-08	1.01511	0.0028	0.686898	rs13301468	138	SLC25A6P2	12603	intergenic	0.24	7	5	15	0	0	1
9:31267443:A:G	rs12708269	9	31267443	G	A	0.4841	6.747e-08	1.01532	0.0028	0.679053	rs13301468	138	SLC25A6P2	12667	intergenic	8.093	6	5	15	0	0	1
9:31268125:C:G	rs1156935	9	31268125	C	G	0.4841	5.133e-08	1.01542	0.0028	0.679053	rs13301468	138	SLC25A6P2	13349	intergenic	0.828	6	5	15	0	0	1
9:31269872:C:G	rs2375480	9	31269872	G	C	0.4841	1.988e-07	1.01471	0.0028	0.630412	rs13301468	138	SLC25A6P2	15096	intergenic	0.514	7	5	15	0	0	1
9:31270101:C:CACATAGAGAAT	rs143334268	9	31270101	CACATAGAGAAT	C	0.4841				0.630412	rs13301468	138	SLC25A6P2	15325	intergenic	0.762		5	15	0	0	1
9:31270389:A:C	rs13301272	9	31270389	A	C	0.4841	1.483e-07	1.01481	0.0028	0.630412	rs13301468	138	SLC25A6P2	15613	intergenic	1.087	7	5	15	0	0	1
9:31270964:A:G	rs12344352	9	31270964	G	A	0.4841	1.912e-07	1.01471	0.0028	0.630412	rs13301468	138	SLC25A6P2	16188	intergenic	8.673	7	5	15	0	0	1
9:31271173:A:G	rs10114466	9	31271173	A	G	0.4911	1.467e-08	1.01603	0.0028	0.702372	rs13301468	138	SLC25A6P2	16397	intergenic	1.943	5	5	15	0	0	1
9:31271770:A:C	rs11791890	9	31271770	C	A	0.4871	2.141e-07	1.01471	0.0028	0.637232	rs13301468	138	SLC25A6P2	16994	intergenic	3.608	6	5	15	0	0	1
9:31271992:A:G	rs7040156	9	31271992	G	A	0.4831	2.151e-07	1.01471	0.0028	0.632522	rs13301468	138	SLC25A6P2	17216	intergenic	4.71	6	5	15	0	0	1
9:31272164:A:G	rs7043448	9	31272164	G	A	0.4831	2.151e-07	1.01471	0.0028	0.632522	rs13301468	138	SLC25A6P2	17388	intergenic	2.665	6	5	15	0	0	1
9:31273401:C:T	rs1814088	9	31273401	C	T	0.4851	2.082e-07	1.01471	0.0028	0.641404	rs13301468	138	SLC25A6P2	18625	intergenic	0.237	5	5	15	0	0	1
9:31273550:A:G	rs1157560	9	31273550	G	A	0.4861	1.929e-08	1.01603	0.0028	0.700432	rs13301468	138	SLC25A6P2	18774	intergenic	2.308	6	5	15	0	0	1
9:31275261:C:T	rs7853889	9	31275261	T	C	0.4911	1.826e-08	1.01603	0.0028	0.73257	rs13301468	138	SLC25A6P2	20485	intergenic	1.671	5	5	15	0	0	1
9:31276339:C:G	rs1333598	9	31276339	G	C	0.4135	1.311e-07	0.98521	0.0028	0.893942	rs13301468	138	SLC25A6P2	21563	intergenic	0.058	7	5	15	0	0	1
9:31277234:G:T	rs10970256	9	31277234	T	G	0.4245	6.841e-07	1.01481	0.003	0.931393	rs13301468	138	SLC25A6P2	22458	intergenic	0.07	6	5	15	0	0	1
9:31277595:A:G	rs13301468	9	31277595	A	G	0.4423	1.039e-08	1.01633	0.0028	1	rs13301468	138	SLC25A6P2	22819	intergenic	4.461	6	5	15	0	0	1
9:31278770:G:GA	rs60568058	9	31278770	GA	G	0.4284				0.915922	rs13301468	138	SLC25A6P2	23994	intergenic	2.84		5	15	0	0	1
9:31279757:A:G	rs7870934	9	31279757	G	A	0.4195	4.578e-07	0.9858	0.0028	0.862244	rs13301468	138	SLC25A6P2	24981	intergenic	2.401	5	7	15	0	0	1
9:31280149:G:T	rs10970257	9	31280149	G	T	0.3549	5.905e-06	0.98629	0.003	0.704865	rs13301468	138	SLC25A6P2	25373	intergenic	1.066	6	15	15	0	0	1
9:31281648:A:G	rs10813522	9	31281648	A	G	0.3539	3.151e-06	0.98649	0.0029	0.701897	rs13301468	138	SLC25A6P2	26872	intergenic	0.898	6	15	15	0	0	1
9:31282032:A:G	rs12555645	9	31282032	G	A	0.4125	2.574e-07	0.98551	0.0028	0.890749	rs13301468	138	SLC25A6P2	27256	intergenic	0.164	5	15	15	0	0	1
9:31282430:A:C	rs13299206	9	31282430	C	A	0.4314	3.035e-08	1.01613	0.0029	0.958301	rs13301468	138	SLC25A6P2	27654	intergenic	3.226	7	15	15	0	0	1
9:31284368:C:T	rs10813523	9	31284368	T	C	0.4095	1.612e-07	0.98531	0.0028	0.880455	rs13301468	138	SLC25A6P2	29592	intergenic	0.022	6	14	15	0	0	1
9:31284517:A:T	rs10813524	9	31284517	T	A	0.4125	1.994e-07	0.98541	0.0028	0.890749	rs13301468	138	SLC25A6P2	29741	intergenic	0.796	6	14	15	0	0	1
9:31285848:T:TTTC	rs144154698	9	31285848	TTTC	T	0.3549				0.704865	rs13301468	138	SLC25A6P2	31072	intergenic	5.309		9	15	0	0	1
9:31285935:A:AAT	rs71776512	9	31285935	AAT	A	0.4304				0.954731	rs13301468	138	SLC25A6P2	31159	intergenic	0.328		9	15	0	0	1
9:31288093:C:T	rs3904525	9	31288093	C	T	0.4294	2.423e-08	0.98393	0.0029	0.950909	rs13301468	138	SLC25A6P2	33317	intergenic	0.646	7	15	15	0	0	1
9:31288116:C:T	rs3904526	9	31288116	C	T	0.3549	2.913e-06	0.98649	0.0029	0.704865	rs13301468	138	SLC25A6P2	33340	intergenic	9.302	6	15	15	0	0	1
9:31288508:A:G	rs10813525	9	31288508	G	A	0.4294	2.551e-08	0.98393	0.0029	0.950909	rs13301468	138	SLC25A6P2	33732	intergenic	2.156	6	15	15	0	0	1
9:31288786:C:T	rs11794522	9	31288786	T	C	0.4324	2.352e-08	1.01633	0.0029	0.953955	rs13301468	138	SLC25A6P2	34010	intergenic	6.515	6	15	15	0	0	1
9:31289063:A:G	rs13298559	9	31289063	A	G	0.4324	3.011e-08	1.01623	0.0029	0.946251	rs13301468	138	SLC25A6P2	34287	intergenic	1.519	7	15	15	0	0	1
9:31290132:C:T	rs4879511	9	31290132	T	C	0.4284	2.837e-08	0.98403	0.0029	0.947102	rs13301468	138	SLC25A6P2	35356	intergenic	0.813	6	9	15	0	0	1
9:31291138:A:C	rs10970260	9	31291138	A	C	0.3579	4.422e-06	0.98679	0.0029	0.718887	rs13301468	138	SLC25A6P2	36362	intergenic	0.946	7	7	15	0	0	1
9:31293164:A:G	rs10758047	9	31293164	A	G	0.4135	3.188e-07	1.01461	0.0028	0.893942	rs13301468	138	SLC25A6P2	38388	intergenic	0.412	6	9	15	0	0	1
9:31294065:A:G	rs7859370	9	31294065	A	G	0.3539	3.387e-06	0.98649	0.0029	0.701897	rs13301468	138	SLC25A6P2	39289	intergenic	0.276	6	9	15	0	0	1
9:31294246:A:G	rs11523733	9	31294246	A	G	0.4324				0.954201	rs13301468	138	SLC25A6P2	39470	intergenic	0.626	7	9	15	0	0	1
9:31294428:A:G	rs10813526	9	31294428	G	A	0.3519				0.696003	rs13301468	138	SLC25A6P2	39652	intergenic	0.988	6	9	15	0	0	1
9:31294801:C:T	rs138860123	9	31294801	T	C	0.4135				0.893942	rs13301468	138	SLC25A6P2	40025	intergenic	1.491	6	15	15	0	0	1
9:31294921:C:T	rs113576070	9	31294921	C	T	0.4145				0.882095	rs13301468	138	SLC25A6P2	40145	intergenic	2.585	7	15	15	0	0	1
9:31294929:C:T	rs113882911	9	31294929	C	T	0.4334				0.950116	rs13301468	138	SLC25A6P2	40153	intergenic	2.593	6	15	15	0	0	1
9:31295017:A:G	rs2656988	9	31295017	A	G	0.4314				0.958301	rs13301468	138	SLC25A6P2	40241	intergenic	1.807	7	15	15	0	0	1
9:31295302:C:G	9:31295302:C:G	9	31295302	G	C	0.007952				0.954201	rs13301468	138	SLC25A6P2	40526	intergenic	1.289		15	15	0	0	1
9:31295302:A:G	9:31295302:A:G	9	31295302	A	G	0.4324				0.954201	rs13301468	138	SLC25A6P2	40526		1.87	6	15	15	0	0	1
9:31295693:A:T	rs11515344	9	31295693	A	T	0.3539				0.694086	rs13301468	138	SLC25A6P2	40917	intergenic	2.132	6	15	15	0	0	1
9:31300460:G:T	rs10813527	9	31300460	T	G	0.4314				0.958301	rs13301468	138	SLC25A6P2	45684	intergenic	0.833		15	15	0	0	1
9:31300678:A:G	rs10970274	9	31300678	G	A	0.4294	9.541e-08	1.01572	0.0029	0.942961	rs13301468	138	SLC25A6P2	45902	intergenic	4.906	7	15	15	0	0	1
9:31300751:A:G	rs10813528	9	31300751	A	G	0.4105	8.319e-07	1.0142	0.0029	0.875662	rs13301468	138	SLC25A6P2	45975	intergenic	1.413	7	15	15	0	0	1
9:31307426:C:T	rs10970276	9	31307426	C	T	0.3539	1.02e-05	0.98718	0.0029	0.679434	rs13301468	138	SLC25A6P2	52650	intergenic	3.997	7	15	15	0	0	1
9:31307575:C:T	rs7020455	9	31307575	C	T	0.3588	1.106e-05	0.98728	0.0029	0.699364	rs13301468	138	SLC25A6P2	52799	intergenic	1.734	7	15	15	0	0	1
9:31307968:G:T	rs10758050	9	31307968	T	G	0.4165	6.08e-07	1.0144	0.0029	0.873075	rs13301468	138	SLC25A6P2	53192	intergenic	0.351	7	15	15	0	0	1
9:31309063:A:T	rs3860968	9	31309063	A	T	0.3549	4.951e-06	0.98669	0.0029	0.682415	rs13301468	138	SLC25A6P2	54287	intergenic	4.915	6	14	15	0	0	1
9:31313049:A:AT	rs34245168	9	31313049	A	AT	0.4135				0.863526	rs13301468	138	SLC25A6P2	58273	intergenic	0.767		14	15	0	0	1
9:31313051:C:T	rs200672415	9	31313051	C	T	0.4135				0.863526	rs13301468	138	SLC25A6P2	58275	intergenic	4.233	6	14	15	0	0	1
9:31313119:C:T	rs3860970	9	31313119	C	T	0.3579	1.972e-05	0.98758	0.0029	0.664526	rs13301468	138	SLC25A6P2	58343	intergenic	0.694	6	14	15	0	0	1
9:31314340:C:T	rs10970280	9	31314340	C	T	0.3539	2.039e-05	0.98758	0.0029	0.673628	rs13301468	138	RP11-271O3.1	57268	intergenic	7.231	3a	7	15	0	0	1
9:31314742:C:G	rs10813529	9	31314742	C	G	0.4135	9.925e-07	1.0141	0.0029	0.863526	rs13301468	138	RP11-271O3.1	56866	intergenic	0.205	5	7	15	0	0	1
9:31315033:A:C	rs10970281	9	31315033	A	C	0.4324	2.167e-07	1.01532	0.0029	0.930938	rs13301468	138	RP11-271O3.1	56575	intergenic	0.081	7	7	15	0	0	1
9:31315476:A:G	rs10813530	9	31315476	G	A	0.3549	1.833e-05	0.98748	0.0029	0.676623	rs13301468	138	RP11-271O3.1	56132	intergenic	3.943	7	5	15	0	0	1
9:31315720:C:T	rs11790038	9	31315720	T	C	0.4324	2.068e-07	1.01532	0.0029	0.930938	rs13301468	138	RP11-271O3.1	55888	intergenic	7.779	7	5	15	0	0	1
9:31316154:C:T	rs3860971	9	31316154	T	C	0.4135	2.078e-06	1.01369	0.0029	0.863526	rs13301468	138	RP11-271O3.1	55454	intergenic	7.02	7	14	15	0	0	1
9:31318206:C:T	rs10813531	9	31318206	T	C	0.3539	1.16e-05	0.98718	0.0029	0.673628	rs13301468	138	RP11-271O3.1	53402	intergenic	0.1	7	5	15	0	0	1
9:31318420:A:G	rs7038347	9	31318420	A	G	0.4125	9.47e-07	1.0141	0.0029	0.859917	rs13301468	138	RP11-271O3.1	53188	intergenic	2.223	7	5	15	0	0	1
9:31319150:A:G	rs10813532	9	31319150	A	G	0.4135	6.206e-07	1.0143	0.0029	0.863526	rs13301468	138	RP11-271O3.1	52458	intergenic	0.595	6	5	15	0	0	1
9:31321155:G:T	rs7044054	9	31321155	G	T	0.3757	2.483e-06	0.9862	0.0029	0.612598	rs13301468	138	RP11-271O3.1	50453	intergenic	1.103	7	5	15	0	0	1
9:31321465:A:G	rs10970284	9	31321465	G	A	0.4423	2.426e-05	0.98778	0.0029	0.656987	rs11790404	138	RP11-271O3.1	50143	intergenic	0.233	5	5	15	0	0	1
9:31321544:A:G	rs11790404	9	31321544	A	G	0.4493	4.251e-09	1.01704	0.0029	1	rs11790404	138	RP11-271O3.1	50064	intergenic	0.188	5	5	15	0	0	1
9:31323720:C:T	rs35593326	9	31323720	T	C	0.4771	6.773e-06	1.01288	0.0029	0.711725	rs11790404	138	RP11-271O3.1	47888	intergenic	1.59	6	5	15	0	0	1
9:31324237:C:T	rs10970286	9	31324237	C	T	0.498	3.732e-07	1.01461	0.0029	0.780508	rs11790404	138	RP11-271O3.1	47371	intergenic	0.793	5	2	15	0	0	1
9:31328222:A:C	rs55776482	9	31328222	A	C	0.4344	8.767e-06	1.01278	0.0029	0.605203	rs11790404	138	RP11-271O3.1	43386	intergenic	0.545	7	5	15	0	0	1
9:31328857:G:T	rs113685597	9	31328857	G	T	0.4742				0.640317	rs11790404	138	RP11-271O3.1	42751	intergenic	1.851	6	5	15	0	0	1
9:36975638:C:T	rs7034467	9	36975638	T	C	0.2048	1.36e-06	0.98344	0.0035	0.68803	rs3174276	139	PAX5	0	intronic	1.043	6	4	14	0	1	1
9:36976563:A:C	rs1329575	9	36976563	C	A	0.2167	3.21e-08	0.98128	0.0034	0.628516	rs3174276	139	PAX5	0	intronic	6.765		4	14	0	1	1
9:36976636:A:AG	rs71881046	9	36976636	A	AG	0.2157				0.62456	rs3174276	139	PAX5	0	intronic	14.6		4	14	1	1	1
9:36976643:A:T	rs12115713	9	36976643	A	T	0.2187				0.618833	rs3174276	139	PAX5	0	intronic	13.42	2b	4	14	1	1	1
9:36977798:A:G	rs7043127	9	36977798	G	A	0.2465	3.897e-10	0.9801	0.0032	0.994802	rs3174276	139	PAX5	0	intronic	0.503	7	4	14	0	1	1
9:36977964:A:G	rs7043368	9	36977964	G	A	0.2465	3.976e-10	0.9801	0.0032	0.994802	rs3174276	139	PAX5	0	intronic	0.252	5	4	14	0	1	1
9:36978500:G:GAAAT	rs141122568	9	36978500	G	GAAAT	0.332				0.933489	rs10973149	139	PAX5	0	intronic	5.03		4	14	0	1	1
9:36978587:C:T	rs10973149	9	36978587	T	C	0.329	3.547e-13	0.97912	0.0029	1	rs10973149	139	PAX5	0	intronic	15.91	7	4	14	1	1	1
9:36979365:A:C	rs3780168	9	36979365	C	A	0.2475	4.293e-10	0.9801	0.0032	1	rs3174276	139	PAX5	0	intronic	4.455	5	4	14	0	1	1
9:36979395:C:T	rs3780169	9	36979395	T	C	0.329	5.939e-13	0.97932	0.0029	1	rs10973149	139	PAX5	0	intronic	0.879	5	4	14	0	1	1
9:36980176:A:C	rs1329574	9	36980176	C	A	0.2475	2.287e-10	0.97981	0.0032	1	rs3174276	139	PAX5	0	intronic	9.565		4	14	0	1	1
9:36980995:C:T	rs2988014	9	36980995	C	T	0.4016	4.93e-08	0.98472	0.0028	0.731831	rs10973149	139	PAX5	0	intronic	0.308	5	4	14	0	1	1
9:36981236:C:T	rs10973151	9	36981236	C	T	0.33	1.781e-12	0.97902	0.003	0.986722	rs10973149	139	PAX5	0	intronic	8.871	5	4	14	0	1	1
9:36981244:A:C	rs10973152	9	36981244	C	A	0.33	6.209e-13	0.97951	0.0029	0.977841	rs10973149	139	PAX5	0	intronic	8.693	5	4	14	0	1	1
9:36981309:C:T	rs10973153	9	36981309	C	T	0.33	1.047e-12	0.97971	0.0029	0.986722	rs10973149	139	PAX5	0	intronic	6.543	5	4	14	0	1	1
9:36981445:A:C	rs10120095	9	36981445	A	C	0.2475				1	rs3174276	139	PAX5	0	intronic	0.38	5	4	14	0	0	1
9:36982745:C:G	rs3018183	9	36982745	G	C	0.2475	1.478e-10	0.97951	0.0032	1	rs3174276	139	PAX5	0	intronic	2.665	5	4	13	0	1	1
9:36983604:A:G	rs7045954	9	36983604	G	A	0.2475	1.441e-10	0.97961	0.0032	1	rs3174276	139	PAX5	0	intronic	2.106	5	4	13	0	1	1
9:36984461:A:G	rs4880046	9	36984461	A	G	0.2475				1	rs3174276	139	PAX5	0	intronic	0.35	5	5	13	0	1	1
9:36984853:C:T	rs7036385	9	36984853	C	T	0.332	4.175e-13	0.97922	0.0029	0.978053	rs10973149	139	PAX5	0	intronic	2.425	5	4	13	0	1	1
9:36985143:A:G	rs10814498	9	36985143	A	G	0.3161	8.786e-15	0.97668	0.003	0.73496	rs10973159	139	PAX5	0	intronic	6.167	5	4	13	0	1	1
9:36986013:C:T	rs2277144	9	36986013	T	C	0.333	8.332e-13	0.97951	0.0029	0.973715	rs10973149	139	PAX5	0	intronic	3.54	4	4	13	0	1	1
9:36986664:C:T	rs3174276	9	36986664	C	T	0.2475	1.345e-10	0.97951	0.0032	1	rs3174276	139	PAX5	0	intronic	9.873		1	13	0	1	1
9:36986784:A:T	rs10973156	9	36986784	T	A	0.3161	8.273e-15	0.97668	0.003	0.73496	rs10973159	139	PAX5	0	intronic	9.174	4	1	13	0	1	1
9:36986916:A:G	rs2282077	9	36986916	A	G	0.333	8.32e-13	0.97951	0.0029	0.973715	rs10973149	139	PAX5	0	intronic	10.54		4	12	1	1	1
9:36988851:C:T	rs7850976	9	36988851	C	T	0.4771	1.036e-13	0.97941	0.0028	0.917193	rs7867479	139	PAX5	0	intronic	4.681	5	2	13	0	1	1
9:36989004:C:T	rs7854114	9	36989004	C	T	0.4771	1.601e-13	0.97951	0.0028	0.917193	rs7867479	139	PAX5	0	intronic	5.797	4	3	13	0	1	1
9:36989007:C:T	rs3013733	9	36989007	T	C	0.2734	1.668e-08	1.01786	0.0031	0.832239	rs10973160	139	PAX5	0	intronic	2.967	2b	3	13	0	1	1
9:36989054:C:T	rs4880048	9	36989054	T	C	0.4771	1.469e-13	0.97951	0.0028	0.917193	rs7867479	139	PAX5	0	intronic	2.527	4	3	13	0	1	1
9:36989333:A:G	rs4880049	9	36989333	G	A	0.4771	1.054e-13	0.97941	0.0028	0.917193	rs7867479	139	PAX5	0	intronic	2.822	5	4	13	0	1	1
9:36989367:C:CTA	rs10626559	9	36989367	C	CTA	0.4771				0.917193	rs7867479	139	PAX5	0	intronic	2.069		4	13	0	0	1
9:36989490:C:CCA	rs10626560	9	36989490	C	CCA	0.4771				0.917193	rs7867479	139	PAX5	0	intronic	0.352		4	13	0	0	1
9:36989746:C:T	rs7868665	9	36989746	T	C	0.3628	1.569e-14	0.97795	0.0029	0.943464	rs10973159	139	PAX5	0	intronic	0.53	5	4	13	0	1	1
9:36989837:A:C	rs7868685	9	36989837	C	A	0.4771	1.652e-13	0.97951	0.0028	0.917193	rs7867479	139	PAX5	0	intronic	7.222	5	4	13	0	1	1
9:36989997:G:T	rs7855299	9	36989997	G	T	0.4742	1.486e-14	0.97863	0.0028	0.761175	rs7867479	139	PAX5	0	intronic	1.502	5	4	13	0	1	1
9:36990635:C:T	rs10114416	9	36990635	C	T	0.4771	1.529e-13	0.97951	0.0028	0.917193	rs7867479	139	PAX5	0	intronic	11.38	5	4	13	1	1	1
9:36991227:A:G	rs7026469	9	36991227	G	A	0.4771	1.275e-13	0.97941	0.0028	0.917193	rs7867479	139	PAX5	0	intronic	8.132	5	5	13	0	1	1
9:36991789:C:CTCA	rs10573341	9	36991789	CTCA	C	0.4632				0.976506	rs7867479	139	PAX5	0	intronic	3.247		5	13	0	0	1
9:36991842:T:TCTGC	rs10573342	9	36991842	TCTGC	T	0.4632				0.976506	rs7867479	139	PAX5	0	intronic	5.967		5	13	0	0	1
9:36992121:A:AC	rs35269388	9	36992121	A	AC	0.2843				0.908553	rs10973160	139	PAX5	0	intronic	1.526		5	14	0	0	1
9:36992217:C:G	rs10758419	9	36992217	C	G	0.4632	6.858e-14	0.97834	0.0029	0.976506	rs7867479	139	PAX5	0	intronic	0.647	5	4	14	0	1	1
9:36992369:A:T	rs10973158	9	36992369	A	T	0.4632	4.428e-15	0.97834	0.0028	0.976506	rs7867479	139	PAX5	0	intronic	1.053	5	4	14	0	1	1
9:36992547:G:T	rs10973159	9	36992547	T	G	0.3767	7.866e-15	0.97775	0.0029	1	rs10973159	139	PAX5	0	intronic	0.037		3	14	0	1	1
9:36992593:A:T	rs10118929	9	36992593	T	A	0.4632	2.86e-14	0.97902	0.0028	0.976506	rs7867479	139	PAX5	0	intronic	6.46	5	3	14	0	1	1
9:36993071:C:T	rs10125775	9	36993071	T	C	0.4642	1.825e-14	0.97883	0.0028	0.972729	rs7867479	139	PAX5	0	intronic	3.913	4	3	14	0	1	1
9:36993483:G:GA	rs11359001	9	36993483	GA	G	0.4632				0.976506	rs7867479	139	PAX5	0	intronic	0.753		3	14	0	0	1
9:36993788:C:T	rs883967	9	36993788	C	T	0.4652	2.254e-14	0.97883	0.0028	0.968876	rs7867479	139	PAX5	0	intronic	3.988		2	14	0	1	1
9:36993972:A:G	rs883965	9	36993972	G	A	0.4642	3.282e-14	0.97893	0.0028	0.972635	rs7867479	139	PAX5	0	intronic	12.64		2	14	1	1	1
9:36994262:A:G	rs7039877	9	36994262	A	G	0.4642	1.993e-14	0.97883	0.0028	0.972729	rs7867479	139	PAX5	0	intronic	4.418	4	2	14	0	1	1
9:36994299:C:G	rs1536874	9	36994299	G	C	0.4632	1.28e-14	0.97863	0.0028	0.976506	rs7867479	139	PAX5	0	intronic	1.379	4	2	14	0	1	1
9:36994681:A:G	rs1536873	9	36994681	A	G	0.4563	3.765e-15	0.97814	0.0028	0.996042	rs7867479	139	PAX5	0	intronic	0.723		3	14	0	1	1
9:36994885:A:G	rs7867479	9	36994885	G	A	0.4573	2.835e-15	0.97814	0.0028	1	rs7867479	139	PAX5	0	intronic	2.622	4	3	14	0	1	1
9:36994915:C:T	rs10814499	9	36994915	T	C	0.4354	3.667e-13	0.97971	0.0028	0.916914	rs7867479	139	PAX5	0	intronic	0.096	4	3	14	0	1	1
9:36994969:C:T	rs10973160	9	36994969	T	C	0.2913	9.463e-11	1.02	0.0031	1	rs10973160	139	PAX5	0	intronic	5.634	4	3	14	0	1	1
9:36998031:C:T	rs11790098	9	36998031	T	C	0.1372	2.683e-08	0.97756	0.0041	0.699318	rs57172187	139	PAX5	0	intronic	11.51	5	3	14	1	1	1
9:36999369:C:T	rs7030813	9	36999369	T	C	0.3658	1.617e-17	0.9756	0.0029	1	rs1329572	139	PAX5	0	intronic	4.1	5	3	14	0	1	1
9:36999373:A:G	rs9408281	9	36999373	A	G	0.4374	1.259e-12	1.0203	0.0028	0.715639	rs1329572	139	PAX5	0	intronic	4.934	5	3	14	0	1	1
9:36999435:C:G	rs9408282	9	36999435	G	C	0.4374	1.566e-12	1.0202	0.0028	0.715639	rs1329572	139	PAX5	0	intronic	1.296	5	3	13	0	1	1
9:37000687:C:T	rs3824344	9	37000687	T	C	0.3658	1.02e-14	0.97463	0.0033	1	rs1329572	139	PAX5	0	intronic	2.06	7	3	13	0	1	1
9:37000782:A:T	rs1360166	9	37000782	A	T	0.4115	5.466e-15	1.02286	0.0029	0.820978	rs1329572	139	PAX5	0	intronic	5.757	5	3	13	0	1	1
9:37001008:C:T	rs1360165	9	37001008	C	T	0.4374	1.625e-12	1.0202	0.0028	0.715639	rs1329572	139	PAX5	0	intronic	10.37		3	13	1	1	1
9:37001471:A:T	rs1329572	9	37001471	A	T	0.3658	1.391e-17	0.9755	0.0029	1	rs1329572	139	PAX5	0	intronic	13.81	4	2	13	1	1	1
9:37003704:C:T	rs62533709	9	37003704	T	C	0.1034	6.102e-12	0.97015	0.0044	1	rs57172187	139	PAX5:RP11-297B17.3	0:0	ncRNA_intronic	0.961	7	2	13	0	1	1
9:37003857:G:T	rs62533710	9	37003857	T	G	0.1034	5.55e-12	0.97006	0.0044	1	rs57172187	139	PAX5:RP11-297B17.3	0:0	ncRNA_intronic	2.543	6	2	13	0	1	1
9:37005561:A:G	rs6476606	9	37005561	G	A	0.3429	8.586e-16	1.02357	0.0029	0.902857	rs1329571	139	PAX5:RP11-297B17.3	0:0	ncRNA_intronic	9.9	5	3	13	0	1	1
9:37006208:A:AT	rs5897669	9	37006208	AT	A	0.3489				0.917099	rs1329571	139	PAX5:RP11-297B17.3	0:0	ncRNA_intronic	17.6		3	13	1	1	1
9:37007239:C:G	rs4878672	9	37007239	G	C	0.3499	1.908e-15	1.02337	0.0029	0.920806	rs1329571	139	PAX5:RP11-297B17.3	0:0	ncRNA_intronic	0.261	5	3	13	0	1	1
9:37007475:G:T	rs4880051	9	37007475	T	G	0.3847	1.574e-11	1.01969	0.0029	0.829674	rs1329571	139	PAX5:RP11-297B17.3	0:0	ncRNA_exonic	6.321	5	3	13	0	1	1
9:37007769:C:G	rs7870336	9	37007769	C	G	0.3638	1.953e-14	1.02224	0.0029	0.905172	rs1329571	139	PAX5:RP11-297B17.3	0:0	ncRNA_exonic	1.1	5	4	14	0	1	1
9:37007931:C:T	rs7856639	9	37007931	C	T	0.3489	1.767e-15	1.02327	0.0029	0.924941	rs1329571	139	PAX5:RP11-297B17.3	0:0	ncRNA_exonic	6.396	7	4	14	0	1	1
9:37008041:G:T	rs9408284	9	37008041	G	T	0.3489	8.226e-15	1.02368	0.003	0.924941	rs1329571	139	PAX5	0	intronic	0.765	5	4	14	0	1	1
9:37008407:C:T	rs7032647	9	37008407	C	T	0.3539	5.097e-15	1.02276	0.0029	0.944174	rs1329571	139	PAX5	0	intronic	8.571	7	3	14	0	1	1
9:37008984:A:T	rs1888018	9	37008984	T	A	0.3539	2.722e-15	1.02296	0.0029	0.944174	rs1329571	139	PAX5	0	intronic	2.797	7	3	14	0	1	1
9:37009386:C:T	rs7036879	9	37009386	C	T	0.3539	2.389e-15	1.02306	0.0029	0.944174	rs1329571	139	PAX5	0	intronic	3.651	6	3	14	0	1	1
9:37009553:G:T	rs3013736	9	37009553	T	G	0.3847	8.514e-12	1.01979	0.0029	0.823573	rs1329571	139	PAX5	0	intronic	2.73	5	3	14	0	1	1
9:37009793:A:AAT	rs10545230	9	37009793	A	AAT	0.3509				0.916942	rs1329571	139	PAX5	0	intronic	0.825		3	14	0	1	1
9:37010574:C:T	rs999510	9	37010574	C	T	0.3539	5.151e-15	1.02276	0.0029	0.944174	rs1329571	139	PAX5	0	intronic	6.242	5	2	14	0	1	1
9:37010668:G:T	rs999511	9	37010668	T	G	0.3907	1.172e-11	1.01939	0.0028	0.848423	rs1329571	139	PAX5	0	intronic	8.669	5	2	14	0	1	1
9:37011289:A:C	rs959396	9	37011289	A	C	0.3598	1.853e-14	1.02235	0.0029	0.959741	rs1329571	139	PAX5	0	intronic	5.239		2	14	0	1	1
9:37011386:A:G	rs944068	9	37011386	A	G	0.3598	1.713e-14	1.02245	0.0029	0.959741	rs1329571	139	PAX5	0	intronic	1.055		2	14	0	1	1
9:37011459:C:G	rs944067	9	37011459	G	C	0.3598	1.715e-14	1.02245	0.0029	0.959741	rs1329571	139	PAX5	0	intronic	0.625	5	3	14	0	1	1
9:37011479:A:G	rs944066	9	37011479	A	G	0.3598	8.784e-15	1.02265	0.0029	0.959741	rs1329571	139	PAX5	0	intronic	6.416		3	14	0	1	1
9:37012263:A:G	rs3758175	9	37012263	G	A	0.3608	1.042e-14	1.02255	0.0029	0.963818	rs1329571	139	PAX5	0	intronic	7.526	4	2	14	0	1	1
9:37012310:A:G	rs3758176	9	37012310	A	G	0.3907	3.208e-11	1.01939	0.0029	0.848423	rs1329571	139	PAX5	0	intronic	2.138	4	2	14	0	1	1
9:37012847:C:T	rs9408285	9	37012847	T	C	0.3837	1.874e-11	1.01959	0.0029	0.835081	rs1329571	139	PAX5	0	intronic	3.599	7	4	14	0	1	1
9:37013086:T:TA	rs570223076	9	37013086	T	TA	0.3479				0.921018	rs1329571	139	PAX5	0	intronic	0.641		4	14	0	1	1
9:37013402:C:T	rs6476607	9	37013402	T	C	0.3887	8.249e-12	1.0199	0.0029	0.855307	rs1329571	139	PAX5	0	intronic	0.113	7	4	14	0	1	1
9:37014642:A:G	rs4878673	9	37014642	A	G	0.3668	2.116e-14	1.02235	0.0029	0.940788	rs1329571	139	PAX5	0	intronic	2.423	7	4	13	0	1	1
9:37015805:G:T	rs60309871	9	37015805	T	G	0.3499	2.366e-15	0.97726	0.0029	0.936747	rs1329571	139	PAX5	0	intronic	0.131	6	4	14	0	1	1
9:37015806:A:T	rs59745018	9	37015806	T	A	0.3499	2.361e-15	0.97726	0.0029	0.936747	rs1329571	139	PAX5	0	intronic	0.442	6	4	14	0	1	1
9:37016502:C:G	rs57172187	9	37016502	C	G	0.1034	3.87e-12	0.97006	0.0044	1	rs57172187	139	PAX5	0	intronic	16.07	7	4	14	1	1	1
9:37019304:C:T	rs10814501	9	37019304	T	C	0.3757	6.454e-14	1.02194	0.0029	0.907799	rs1329571	139	PAX5	0	intronic	2.862	7	4	13	0	1	1
9:37020095:G:GT	rs565485412	9	37020095	G	GT	0.3797				0.680767	rs1329571	139	PAX5	0	intronic	1.135		3	13	0	0	1
9:37020516:A:G	rs62533713	9	37020516	A	G	0.1034	9.752e-12	0.97064	0.0044	1	rs57172187	139	PAX5	0	intronic	4.58	5	3	13	0	1	1
9:37020622:A:C	rs2297105	9	37020622	C	A	0.3787	5.061e-14	0.97844	0.0029	0.905296	rs1329571	139	PAX5	0	intronic	16.1		3	13	1	1	1
9:37021165:G:T	rs9407059	9	37021165	G	T	0.3638	4.639e-15	0.97756	0.0029	0.928742	rs1329571	139	PAX5	0	intronic	9.206	6	3	13	0	1	1
9:37022957:C:G	rs874411	9	37022957	C	G	0.3579	3.103e-15	0.97736	0.0029	0.921325	rs1329571	139	PAX5	0	intronic	0.483	4	3	13	0	1	1
9:37025418:A:G	rs3758178	9	37025418	G	A	0.3608	1.81e-15	0.97707	0.0029	0.980099	rs1329571	139	PAX5	0	intronic	8.549	2b	1	12	0	1	1
9:37026000:A:T	rs3824345	9	37026000	T	A	0.3569	1.843e-15	0.97707	0.0029	0.964313	rs1329571	139	PAX5	0	intronic	17.05	4	1	11	1	1	1
9:37027536:A:T	rs1329571	9	37027536	T	A	0.3598	6.269e-16	0.97668	0.0029	1	rs1329571	139	PAX5	0	intronic	9.911	4	1	11	0	1	1
9:37030316:A:C	rs57268239	9	37030316	A	C	0.1093	4.233e-11	0.9719	0.0043	0.916196	rs57172187	139	PAX5	0	intronic	6.342	3a	1	12	0	1	1
9:37030751:A:C	rs62533714	9	37030751	A	C	0.1044	7.459e-12	0.97045	0.0044	0.967261	rs57172187	139	PAX5	0	intronic	2.068	3a	2	13	0	1	1
9:37031074:C:T	rs3739440	9	37031074	T	C	0.1093	1.613e-10	0.97258	0.0043	0.916196	rs57172187	139	PAX5	0	intronic	2.752	5	2	13	0	1	1
9:37045825:A:G	rs4483247	9	37045825	G	A	0.1441	9.745e-16	0.96986	0.0038	0.930295	rs62535714	139	RP11-297B17.2	1006	intergenic	0.007	7	5	14	0	1	1
9:37051615:C:G	rs10973170	9	37051615	C	G	0.1431	3.283e-16	0.96938	0.0038	0.92269	rs62535714	139	RP11-297B17.2	4380	intergenic	0.124	6	5	14	0	1	1
9:37052080:C:T	rs10973172	9	37052080	T	C	0.1431	8.962e-16	0.96986	0.0038	0.92269	rs62535714	139	RP11-297B17.2	4845	intergenic	0.93	6	5	14	0	1	1
9:37052244:C:G	rs10973173	9	37052244	G	C	0.1431	7.271e-16	0.96977	0.0038	0.92269	rs62535714	139	RP11-297B17.2	5009	intergenic	3.326	5	5	14	0	1	1
9:37052451:C:T	rs62533739	9	37052451	C	T	0.1431				0.92269	rs62535714	139	RP11-297B17.2	5216	intergenic	1.038	6	5	14	0	1	1
9:37052454:A:AGGAGGTG	rs145749378	9	37052454	A	AGGAGGTG	0.1431				0.92269	rs62535714	139	RP11-297B17.2	5219	intergenic	1.883		5	14	0	1	1
9:37053346:C:G	rs10973174	9	37053346	C	G	0.1431	9.45e-16	0.96986	0.0038	0.92269	rs62535714	139	RP11-297B17.2	6111	intergenic	0.604	6	5	14	0	1	1
9:37055065:C:G	rs10973176	9	37055065	G	C	0.1431	6.965e-16	0.96977	0.0038	0.907456	rs62535714	139	RP11-297B17.2	7830	intergenic	4.537	5	5	13	0	1	1
9:37055109:A:G	rs10973177	9	37055109	G	A	0.1431	6.887e-16	0.96977	0.0038	0.92269	rs62535714	139	RP11-297B17.2	7874	intergenic	4.203	5	5	13	0	1	1
9:37055710:A:G	rs10973178	9	37055710	G	A	0.1431	6.426e-16	0.96967	0.0038	0.92269	rs62535714	139	RP11-297B17.2	8475	intergenic	4.185	7	5	14	0	1	1
9:37056373:A:G	rs10973179	9	37056373	A	G	0.1441	7.451e-16	0.96977	0.0038	0.930295	rs62535714	139	RP11-297B17.2	9138	intergenic	13	2b	5	14	1	1	1
9:37073902:C:T	rs12554874	9	37073902	T	C	0.3618	6.657e-11	1.01928	0.0029	0.979945	rs7857936	139	RP11-465M18.1	0	ncRNA_intronic	0.699	6	7	14	0	1	1
9:37075623:C:T	rs13297152	9	37075623	T	C	0.3628	6.71e-11	1.01928	0.0029	0.983949	rs7857936	139	RP11-465M18.1	0	ncRNA_exonic	3.205	7	5	14	0	1	1
9:37076203:A:AAAAAG	rs530477309	9	37076203	AAAAAG	A	0.3479				0.918312	rs7857936	139	RP11-465M18.1	413	upstream	0.513		5	14	0	1	1
9:37076618:A:T	rs62533744	9	37076618	T	A	0.1481	1.335e-16	0.96977	0.0037	0.976836	rs62535714	139	RP11-465M18.1	828	upstream	7.136	5	5	14	0	1	1
9:37077947:A:G	rs2047010	9	37077947	G	A	0.3618	6.817e-11	1.01928	0.0029	0.979945	rs7857936	139	RP11-220I1.5	862	downstream	1.884		5	14	0	1	1
9:37078175:A:AT	rs144379675	9	37078175	AT	A	0.1481				0.976836	rs62535714	139	RP11-220I1.5	634	downstream	0.04		5	14	0	1	1
9:37078184:A:T	rs78968371	9	37078184	T	A	0.1481				0.976836	rs62535714	139	RP11-220I1.5	625	downstream	0.148	6	5	14	0	0	1
9:37078491:C:T	rs7857936	9	37078491	C	T	0.3668	5.033e-11	1.01939	0.0029	1	rs7857936	139	RP11-220I1.5	318	downstream	2.588	7	5	14	0	1	1
9:37078909:C:T	rs62533745	9	37078909	T	C	0.1481	1.765e-16	0.96986	0.0037	0.976836	rs62535714	139	RP11-220I1.5	0	ncRNA_exonic	0.261	7	1	14	0	1	1
9:37079661:G:T	rs2291589	9	37079661	G	T	0.3638	5.259e-11	1.01939	0.0029	0.987916	rs7857936	139	RP11-220I1.5	0	ncRNA_exonic	8.349		1	1	0	1	1
9:37080941:A:G	rs10973193	9	37080941	G	A	0.1471				0.969103	rs62535714	139	RP11-220I1.1	0	ncRNA_exonic	4.591	6	1	1	0	1	1
9:37080944:A:G	rs10973194	9	37080944	G	A	0.1471	4.908e-16	0.96957	0.0038	0.969103	rs62535714	139	RP11-220I1.1	0	ncRNA_exonic	4.931	7	1	1	0	1	1
9:37081301:A:G	rs7034554	9	37081301	G	A	0.3638	1.685e-10	1.01877	0.0029	0.979796	rs7857936	139	RP11-220I1.1	0	ncRNA_intronic	7.091	5	1	5	0	1	1
9:37082333:A:G	rs10973196	9	37082333	G	A	0.1471	1.63e-16	0.96996	0.0037	0.984491	rs62535714	139	RP11-220I1.1	0	ncRNA_intronic	6.648	5	1	5	0	1	1
9:37082403:A:G	rs10973197	9	37082403	G	A	0.1471	1.605e-16	0.96996	0.0037	0.984491	rs62535714	139	RP11-220I1.1	0	ncRNA_intronic	5.776	5	1	5	0	1	1
9:37082726:A:G	rs112837227	9	37082726	A	G	0.1471	1.49e-16	0.96986	0.0037	0.984491	rs62535714	139	RP11-220I1.1	0	ncRNA_intronic	13.9	5	1	5	1	1	1
9:37084340:A:G	rs6476613	9	37084340	G	A	0.3668	1.862e-10	1.01877	0.0029	0.99188	rs7857936	139	RP11-220I1.1	0	ncRNA_intronic	6.357	5	2	5	0	1	1
9:37085184:A:T	rs7020830	9	37085184	T	A	0.3648	3.548e-10	1.01847	0.0029	0.983796	rs7857936	139	RP11-220I1.1	0	ncRNA_exonic	4.369	5	2	5	0	1	1
9:37086285:G:GCT	rs34224718	9	37086285	GCT	G	0.3668				0.99188	rs7857936	139	RP11-220I1.1	0	ncRNA_exonic	0.944		4	5	0	1	1
9:37088308:C:CT	rs202151043	9	37088308	CT	C	0.1849				0.752256	rs62535714	139	RP11-220I1.1	0	ncRNA_exonic	0.162		4	5	0	0	1
9:37089150:A:G	rs11544336	9	37089150	G	A	0.3638	2.156e-10	1.01867	0.0029	0.979796	rs7857936	139	RP11-220I1.1	0	ncRNA_exonic	5.595		4	5	0	1	1
9:37091018:C:T	rs12377062	9	37091018	T	C	0.1471	1.799e-16	0.97006	0.0037	0.984491	rs62535714	139	RP11-220I1.1	619	downstream	0.138	7	5	5	0	1	1
9:37093425:C:T	rs146437847	9	37093425	C	T	0.3598				0.963925	rs7857936	139	RP11-220I1.1	3026	intergenic	5.564	5	5	15	0	1	1
9:37093872:G:T	rs3073745	9	37093872	G	T	0.3648				0.983796	rs7857936	139	RP11-220I1.1	3473	intergenic	0.325	7	5	15	0	1	1
9:37095504:A:G	rs67777578	9	37095504	A	G	0.1471	2.074e-16	0.97015	0.0037	0.984491	rs62535714	139	RP11-220I1.1	5105	intergenic	1.701	6	5	15	0	1	1
9:37097172:A:G	rs3802422	9	37097172	A	G	0.3638	1.807e-10	1.01867	0.0029	0.979796	rs7857936	139	RP11-220I1.1	6773	intergenic	13.69		5	15	1	1	1
9:37098306:C:G	rs62535668	9	37098306	G	C	0.1471	1.878e-16	0.97006	0.0037	0.984491	rs62535714	139	RP11-220I1.1	7907	intergenic	1.756	7	5	15	0	1	1
9:37099335:A:G	rs10973206	9	37099335	A	G	0.1421	4.792e-15	0.97093	0.0038	0.945904	rs62535714	139	RP11-220I1.1	8936	intergenic	0.437	7	5	15	0	1	1
9:37100525:G:T	rs10973207	9	37100525	T	G	0.1471	3.358e-16	0.96948	0.0038	0.984491	rs62535714	139	RP11-220I1.1	10126	intergenic	13.86	2b	5	15	0	1	1
9:37101531:C:G	rs13294369	9	37101531	C	G	0.3608	2.875e-10	1.01857	0.0029	0.967901	rs7857936	139	RP11-220I1.2	11013	intergenic	13.7	5	5	15	0	1	1
9:37104234:A:G	rs10973209	9	37104234	G	A	0.1471	1.826e-16	0.97006	0.0037	0.984491	rs62535714	139	RP11-220I1.2	8310	intergenic	4.964	6	5	15	0	1	1
9:37106370:A:T	rs62535670	9	37106370	A	T	0.1471	1.693e-16	0.97006	0.0037	0.984491	rs62535714	139	RP11-220I1.2	6174	intergenic	2.763	5	5	15	0	1	1
9:37106442:C:T	rs62535671	9	37106442	C	T	0.1471	1.591e-16	0.97006	0.0037	0.984491	rs62535714	139	RP11-220I1.2	6102	intergenic	0.878	5	5	15	0	1	1
9:37106754:C:T	rs10973213	9	37106754	T	C	0.1471	1.381e-16	0.96996	0.0037	0.984491	rs62535714	139	RP11-220I1.2	5790	intergenic	3.177	7	5	15	0	1	1
9:37107799:A:G	rs13288178	9	37107799	G	A	0.3618	2.084e-10	1.01867	0.0029	0.971825	rs7857936	139	RP11-220I1.2	4745	intergenic	1.717	4	2	15	0	1	1
9:37113815:C:G	rs10973219	9	37113815	C	G	0.1471	8.878e-17	0.96977	0.0037	0.984491	rs62535714	139	RP11-220I1.2	0	ncRNA_intronic	1.668	7	5	15	0	1	1
9:37114065:A:G	rs17408112	9	37114065	A	G	0.3638				0.979796	rs7857936	139	RP11-220I1.2	0	ncRNA_intronic	5.951	7	5	15	0	1	1
9:37115849:C:CAAATAAAT	rs149841849	9	37115849	CAAATAAAT	C	0.1501				0.962208	rs62535714	139	RP11-220I1.2	361	upstream	0.611		5	15	0	0	1
9:37116493:C:T	rs17408134	9	37116493	T	C	0.05765	1.272e-07	0.97054	0.0057	0.870723	rs62535709	139	RP11-220I1.2	1005	intergenic	1.739	5	5	15	0	1	1
9:37120827:G:GC	rs3832611	9	37120827	G	GC	0.3569				0.952252	rs7857936	139	ZCCHC7	0	intronic	9.814		1	1	0	1	1
9:37121745:A:G	rs10973221	9	37121745	G	A	0.1471				0.984491	rs62535714	139	ZCCHC7	0	intronic	0.784	5	1	1	0	1	1
9:37121785:A:T	rs10973222	9	37121785	A	T	0.1471				0.984491	rs62535714	139	ZCCHC7	0	intronic	0.231	5	1	1	0	1	1
9:37121837:C:T	rs10973223	9	37121837	C	T	0.1471	1.031e-16	0.96986	0.0037	0.984491	rs62535714	139	ZCCHC7	0	intronic	0.371	5	1	2	0	1	1
9:37121995:A:C	rs62535673	9	37121995	C	A	0.05964	9.013e-07	0.97375	0.0054	0.839149	rs62535709	139	ZCCHC7	0	intronic	6.817	5	1	2	0	1	1
9:37125081:A:C	rs7019699	9	37125081	A	C	0.3569	5.729e-10	1.01837	0.0029	0.952252	rs7857936	139	ZCCHC7	0	intronic	2.487	7	4	5	0	1	1
9:37125911:C:T	rs12376809	9	37125911	T	C	0.1481	2.018e-16	0.97015	0.0037	0.99226	rs62535714	139	ZCCHC7	0	intronic	2.761	7	2	5	0	1	1
9:37127545:A:T	rs7856690	9	37127545	T	A	0.3539	6.108e-09	1.01715	0.0029	0.925342	rs7857936	139	ZCCHC7	0	intronic	7.185	5	3	4	0	1	1
9:37127678:C:T	rs13293465	9	37127678	T	C	0.3489	6.974e-09	1.01745	0.003	0.922373	rs7857936	139	ZCCHC7	0	intronic	3.315	5	3	4	0	1	1
9:37127983:A:C	rs10973224	9	37127983	A	C	0.1471	1.551e-16	0.96996	0.0037	0.984491	rs62535714	139	ZCCHC7	0	intronic	2.801	6	3	5	0	1	1
9:37128985:A:C	rs62535674	9	37128985	C	A	0.05169	1.928e-07	0.96561	0.0067	0.979479	rs62535709	139	ZCCHC7	0	intronic	3.253	6	3	5	0	1	1
9:37129496:G:T	rs13285624	9	37129496	G	T	0.3489	8.683e-09	1.01735	0.003	0.922373	rs7857936	139	ZCCHC7	0	intronic	1.836	7	3	5	0	1	1
9:37130433:A:G	rs9775431	9	37130433	A	G	0.3598	1.227e-08	1.01745	0.003	0.963925	rs7857936	139	ZCCHC7	0	intronic	3.176	5	4	5	0	1	1
9:37131065:C:T	rs10973226	9	37131065	C	T	0.3608	7.563e-10	1.01816	0.0029	0.959875	rs7857936	139	ZCCHC7	0	intronic	2.622	6	4	5	0	1	1
9:37132462:A:G	rs7027473	9	37132462	G	A	0.3569	6.523e-10	1.01826	0.0029	0.952252	rs7857936	139	ZCCHC7	0	intronic	1.243	5	4	5	0	1	1
9:37132463:C:T	rs60982236	9	37132463	T	C	0.1481	1.575e-16	0.96996	0.0037	0.99226	rs62535714	139	ZCCHC7	0	intronic	1.418	5	4	5	0	1	1
9:37132859:A:G	rs56401530	9	37132859	A	G	0.1471	1.572e-16	0.96996	0.0037	0.984491	rs62535714	139	ZCCHC7	0	intronic	4.504	6	4	5	0	1	1
9:37133406:C:CT	rs142623966	9	37133406	CT	C	0.1481				0.99226	rs62535714	139	ZCCHC7	0	intronic	0.835		4	5	0	1	1
9:37133538:A:G	rs67036212	9	37133538	G	A	0.3569	1.005e-08	1.01755	0.003	0.952252	rs7857936	139	ZCCHC7	0	intronic	8.478	6	4	5	0	1	1
9:37134011:A:G	rs57951651	9	37134011	A	G	0.1491	1.352e-16	0.96986	0.0037	0.984611	rs62535714	139	ZCCHC7	0	intronic	0.089	7	4	5	0	1	1
9:37134370:C:G	rs62535706	9	37134370	C	G	0.1421	2.492e-15	0.97054	0.0038	0.945904	rs62535714	139	ZCCHC7	0	intronic	8.774	5	4	5	0	1	1
9:37136359:C:G	rs13293916	9	37136359	G	C	0.3618	5.89e-10	1.01826	0.0029	0.931914	rs7857936	139	ZCCHC7	0	intronic	4.164	7	4	5	0	1	1
9:37138672:C:T	rs7851239	9	37138672	T	C	0.3608	1.343e-08	1.01745	0.003	0.959875	rs7857936	139	ZCCHC7	0	intronic	7.844	6	2	5	0	1	1
9:37139650:A:G	rs10973228	9	37139650	A	G	0.1481	2.036e-16	0.97006	0.0037	0.99226	rs62535714	139	ZCCHC7	0	intronic	2.242	5	1	5	0	1	1
9:37139899:A:G	rs10973229	9	37139899	A	G	0.1491	1.192e-16	0.96986	0.0037	0.984611	rs62535714	139	ZCCHC7	0	intronic	13.5	5	1	5	1	1	1
9:37140170:A:G	rs2068020	9	37140170	A	G	0.1471	1.11e-16	0.96977	0.0037	0.984491	rs62535714	139	ZCCHC7	0	intronic	3.424	6	1	5	0	1	1
9:37141259:C:T	rs1492714	9	37141259	C	T	0.3569	5.361e-10	1.01837	0.0029	0.952252	rs7857936	139	ZCCHC7	0	intronic	15.9		1	5	1	1	1
9:37142189:A:C	rs13297576	9	37142189	C	A	0.3569	4.987e-10	1.01837	0.0029	0.952252	rs7857936	139	ZCCHC7	0	intronic	13.76	6	1	5	1	1	1
9:37144062:G:T	rs1388978	9	37144062	T	G	0.3638	7.725e-10	1.01816	0.0029	0.947464	rs7857936	139	ZCCHC7	0	intronic	2.951		4	5	0	1	1
9:37146627:A:G	rs13300951	9	37146627	G	A	0.3569	7.128e-10	1.01816	0.0029	0.952252	rs7857936	139	ZCCHC7	0	intronic	5.895	3a	1	5	0	1	1
9:37148105:A:G	rs12337316	9	37148105	A	G	0.3608	8.555e-10	1.01816	0.0029	0.959875	rs7857936	139	ZCCHC7	0	intronic	5.714	5	4	5	0	1	1
9:37148254:C:G	rs62535707	9	37148254	G	C	0.05865	6.945e-07	0.97356	0.0054	0.854677	rs62535709	139	ZCCHC7	0	intronic	2.36	4	4	5	0	1	1
9:37150985:A:G	rs10973232	9	37150985	A	G	0.1471	6.512e-14	0.97113	0.0039	1	rs62535714	139	ZCCHC7	0	intronic	2.779	7	5	5	0	1	1
9:37151252:C:T	rs10973233	9	37151252	T	C	0.1471	1.587e-16	0.96996	0.0037	1	rs62535714	139	ZCCHC7	0	intronic	2.08	7	5	5	0	1	1
9:37151342:C:G	rs17486962	9	37151342	G	C	0.1471	1.258e-16	0.96986	0.0037	1	rs62535714	139	ZCCHC7	0	intronic	1.221	7	5	5	0	1	1
9:37151468:A:G	rs17486983	9	37151468	G	A	0.1471	1.324e-16	0.96986	0.0037	1	rs62535714	139	ZCCHC7	0	intronic	10.55	6	5	5	1	1	1
9:37152389:A:G	rs10814512	9	37152389	A	G	0.1521	3.322e-16	0.97025	0.0037	0.962641	rs62535714	139	ZCCHC7	0	intronic	1.204	6	4	5	0	1	1
9:37154670:T:TA	rs11453858	9	37154670	T	TA	0.3569				0.952252	rs7857936	139	ZCCHC7	0	intronic	1.105		4	5	0	1	1
9:37155207:A:T	rs13301205	9	37155207	T	A	0.3579	2.703e-10	1.01867	0.0029	0.940249	rs7857936	139	ZCCHC7	0	intronic	2.226	6	4	5	0	1	1
9:37155264:A:G	rs10116673	9	37155264	A	G	0.3618	4.861e-10	1.01837	0.0029	0.947945	rs7857936	139	ZCCHC7	0	intronic	2.444	7	4	5	0	1	1
9:37157194:G:GA	rs112401588	9	37157194	GA	G	0.3837				0.831161	rs7857936	139	ZCCHC7	0	intronic	1.746		2	5	0	1	1
9:37157964:G:T	rs13295115	9	37157964	G	T	0.3579	5.982e-10	1.01826	0.0029	0.940249	rs7857936	139	ZCCHC7	0	intronic	1.326	5	4	5	0	1	1
9:37159032:C:CTGTT	rs140946950	9	37159032	CTGTT	C	0.1471				1	rs62535714	139	ZCCHC7	0	intronic	19.34		4	5	1	1	1
9:37161736:A:T	rs17487039	9	37161736	T	A	0.05865	7.377e-07	0.97356	0.0054	0.854677	rs62535709	139	ZCCHC7	0	intronic	4.212	4	4	5	0	1	1
9:37166189:C:T	rs62535709	9	37166189	T	C	0.0507	4.252e-08	0.96783	0.006	1	rs62535709	139	ZCCHC7	0	intronic	1.34	7	4	5	0	1	1
9:37166400:C:T	rs12380367	9	37166400	C	T	0.1461	9.8e-17	0.96967	0.0037	0.992236	rs62535714	139	ZCCHC7	0	intronic	3.465	6	5	5	0	1	1
9:37167539:A:C	rs7846747	9	37167539	C	A	0.3608	1.178e-08	1.01735	0.003	0.93622	rs7857936	139	ZCCHC7	0	intronic	4.677	2b	4	5	0	1	1
9:37168895:A:G	rs62535710	9	37168895	A	G	0.05865	7.823e-07	0.97365	0.0054	0.854677	rs62535709	139	ZCCHC7	0	intronic	1.857	7	4	5	0	1	1
9:37171808:C:T	rs10973240	9	37171808	C	T	0.1461	1.491e-16	0.96986	0.0037	0.992236	rs62535714	139	ZCCHC7	0	intronic	5.471	6	4	5	0	1	1
9:37174829:C:T	rs62535711	9	37174829	T	C	0.0507	6.325e-08	0.96822	0.006	1	rs62535709	139	ZCCHC7	0	intronic	1.021	7	4	5	0	1	1
9:37175547:C:T	rs62535712	9	37175547	T	C	0.1461	8.985e-17	0.96957	0.0037	0.992236	rs62535714	139	ZCCHC7	0	intronic	4.801	6	4	5	0	1	1
9:37175765:C:T	rs10814514	9	37175765	C	T	0.1511	3.586e-16	0.97035	0.0037	0.969955	rs62535714	139	ZCCHC7	0	intronic	3.657	6	4	5	0	1	1
9:37176051:TTTTG:TTTTGTTTG	rs561710424	9	37176051	TTTTG	TTTTGTTTG	0.000994				0.977049	rs62535714	139	ZCCHC7	0				4	5	0	0	1
9:37176051:T:TTTTG	rs144557198	9	37176051	TTTTG	T	0.1501				0.977049	rs62535714	139	ZCCHC7	0	intronic	1.733		4	5	0	0	1
9:37177924:A:G	rs10973242	9	37177924	G	A	0.1461	9.056e-17	0.96957	0.0037	0.992236	rs62535714	139	ZCCHC7	0	intronic	3.975	6	5	5	0	1	1
9:37182580:C:G	rs62535713	9	37182580	G	C	0.1471	1.053e-16	0.96967	0.0037	1	rs62535714	139	ZCCHC7	0	intronic	0.685	6	4	5	0	1	1
9:37182655:A:G	rs62535714	9	37182655	A	G	0.1471	3.327e-17	0.96918	0.0037	1	rs62535714	139	ZCCHC7	0	intronic	2.8	7	4	5	0	1	1
9:37182892:A:C	rs7038219	9	37182892	A	C	0.3628	3.017e-08	1.01684	0.003	0.95967	rs7857936	139	ZCCHC7	0	intronic	0.423	5	4	5	0	1	1
9:37183628:A:G	rs13290794	9	37183628	A	G	0.3579	1.69e-08	1.01715	0.003	0.940086	rs7857936	139	ZCCHC7	0	intronic	5.155	7	4	5	0	1	1
9:37184633:C:T	rs56916153	9	37184633	T	C	0.1471	1.051e-16	0.96967	0.0037	1	rs62535714	139	ZCCHC7	0	intronic	3.994	7	4	5	0	1	1
9:37184780:A:G	rs58319849	9	37184780	G	A	0.1471	1.053e-16	0.96967	0.0037	1	rs62535714	139	ZCCHC7	0	intronic	1.834	5	4	5	0	1	1
9:37192156:A:G	rs10973245	9	37192156	A	G	0.1461	1.079e-16	0.96967	0.0037	0.992236	rs62535714	139	ZCCHC7	0	intronic	6.677	7	2	5	0	1	1
9:37192988:A:C	rs10973246	9	37192988	C	A	0.1461	1.418e-16	0.96977	0.0037	0.992236	rs62535714	139	ZCCHC7	0	intronic	20.1	4	2	5	1	1	1
9:37197768:C:T	rs10973248	9	37197768	T	C	0.3588	3.165e-08	1.01674	0.003	0.944053	rs7857936	139	ZCCHC7	0	intronic	1.116	4	2	7	0	1	1
9:37198176:C:T	rs10973250	9	37198176	C	T	0.1461	2.109e-16	0.96996	0.0037	0.992236	rs62535714	139	ZCCHC7	0	intronic	5.898	3a	2	5	0	1	1
9:37199087:G:T	rs66684257	9	37199087	T	G	0.3618	3.495e-08	1.01664	0.003	0.95576	rs7857936	139	ZCCHC7	0	intronic	0.111	4	2	5	0	1	1
9:37199667:T:TTC	rs138854387	9	37199667	TTC	T	0.3588				0.944053	rs7857936	139	ZCCHC7	0	intronic	0.802		1	5	0	1	1
9:37199667:G:T	rs529992521	9	37199667	T	G	0.006958				0.944053	rs7857936	139	ZCCHC7	0		0.755		1	5	0	0	1
9:37200103:A:G	rs6476617	9	37200103	A	G	0.3628	2.61e-08	1.01684	0.003	0.951664	rs7857936	139	ZCCHC7	0	intronic	1.734	7	5	5	0	1	1
9:37202969:C:T	rs56083943	9	37202969	T	C	0.1471	1.689e-16	0.96986	0.0037	1	rs62535714	139	ZCCHC7	0	intronic	0.495	5	4	5	0	1	1
9:37205689:A:AT	9:37205689:A:AT	9	37205689	A	AT	0.1461				0.992236	rs62535714	139	ZCCHC7	0	intronic	5.433		4	5	0	0	1
9:37206109:G:T	rs60703636	9	37206109	T	G	0.1461	4.077e-17	0.96928	0.0037	0.992236	rs62535714	139	ZCCHC7	0	intronic	0.375	5	4	5	0	1	1
9:37207269:C:T	rs4526442	9	37207269	C	T	0.1461	3.585e-17	0.96918	0.0037	0.992236	rs62535714	139	ZCCHC7	0	intronic	11.76	5	4	5	1	1	1
9:37209396:C:T	rs1472169	9	37209396	T	C	0.3728	4.262e-09	1.01765	0.003	0.890072	rs7857936	139	ZCCHC7	0	intronic	0.098		2	5	0	1	1
9:37213641:A:G	rs17487601	9	37213641	A	G	0.3499	2.257e-09	1.01816	0.003	0.901897	rs7857936	139	ZCCHC7	0	intronic	9.219	6	5	15	0	1	1
9:37219050:A:T	rs10973257	9	37219050	T	A	0.1461	1.638e-16	0.96986	0.0037	0.992236	rs62535714	139	ZCCHC7	0	intronic	3.762	5	2	15	0	1	1
9:37222681:G:T	rs13284651	9	37222681	G	T	0.3628	6.452e-08	1.01633	0.003	0.928087	rs7857936	139	ZCCHC7	0	intronic	6.455	7	5	15	0	1	1
9:37223151:T:TA	rs546144550	9	37223151	T	TA	0.1461				0.976666	rs62535714	139	ZCCHC7	0	intronic	1.48		5	15	0	0	1
9:37223862:A:G	rs2029646	9	37223862	G	A	0.1511	5.513e-16	0.97054	0.0037	0.969955	rs62535714	139	ZCCHC7	0	intronic	1.191	5	5	15	0	1	1
9:37224460:C:T	rs10973259	9	37224460	C	T	0.1461	2.177e-16	0.96996	0.0037	0.992236	rs62535714	139	ZCCHC7	0	intronic	12.21	6	5	15	1	1	1
9:37228927:G:GGTTCAAGCA	rs200515714	9	37228927	GGTTCAAGCA	G	0.1461				0.992236	rs62535714	139	ZCCHC7	0	intronic	0.79		5	15	0	1	1
9:37230844:A:G	rs12000309	9	37230844	G	A	0.3588				0.944053	rs7857936	139	ZCCHC7	0	intronic	1.772	7	5	15	0	1	1
9:37232221:A:G	rs10973260	9	37232221	A	G	0.1461	1.776e-16	0.96986	0.0037	0.992236	rs62535714	139	ZCCHC7	0	intronic	1.442	5	5	15	0	1	1
9:37236409:A:AT	rs201501587	9	37236409	A	AT	0.1481				0.976836	rs62535714	139	ZCCHC7	0	intronic	9.769		5	15	0	1	1
9:37237963:C:T	rs61637412	9	37237963	T	C	0.1461	1.083e-16	0.96967	0.0037	0.992236	rs62535714	139	ZCCHC7	0	intronic	1.1	6	3	15	0	1	1
9:37240488:C:T	rs62535721	9	37240488	C	T	0.1451	1.61e-16	0.96986	0.0037	0.984513	rs62535714	139	ZCCHC7	0	intronic	4.825	6	5	15	0	1	1
9:37240604:A:C	rs62535722	9	37240604	C	A	0.05765	1.931e-06	0.97463	0.0054	0.834157	rs62535709	139	ZCCHC7	0	intronic	12.62	7	5	15	1	1	1
9:37242504:C:T	rs10973263	9	37242504	C	T	0.1461	1.346e-16	0.96977	0.0037	0.992236	rs62535714	139	ZCCHC7	0	intronic	12.63	5	5	15	1	1	1
9:37242704:A:T	rs495304	9	37242704	A	T	0.1511	4.252e-16	0.97045	0.0037	0.969955	rs62535714	139	ZCCHC7	0	intronic	14.53	5	5	15	1	1	1
9:37244505:G:T	rs12554976	9	37244505	T	G	0.3688	1.982e-08	1.01694	0.003	0.874099	rs7857936	139	ZCCHC7	0	intronic	3.071	6	5	15	0	1	1
9:37245476:A:T	rs563132	9	37245476	T	A	0.3767	6.457e-09	1.01745	0.003	0.898652	rs7857936	139	ZCCHC7	0	intronic	0.427	4	4	15	0	1	1
9:37249831:C:T	rs10973265	9	37249831	C	T	0.1461	1.359e-16	0.96977	0.0037	0.992236	rs62535714	139	ZCCHC7	0	intronic	10.02	7	4	5	1	1	1
9:37254694:G:T	rs10973269	9	37254694	G	T	0.1461	1.423e-16	0.96977	0.0037	0.992236	rs62535714	139	ZCCHC7	0	intronic	3.483	7	4	15	0	1	1
9:37255616:A:T	rs67144625	9	37255616	A	T	0.1461	1.413e-16	0.96977	0.0037	0.992236	rs62535714	139	ZCCHC7	0	intronic	3.613	5	5	15	0	1	1
9:37257282:C:T	rs10973272	9	37257282	C	T	0.1461	8.943e-17	0.96957	0.0037	0.992236	rs62535714	139	ZCCHC7	0	intronic	12.3	5	5	15	1	1	1
9:37258105:C:T	rs13296413	9	37258105	T	C	0.3678	2.039e-08	1.01694	0.003	0.870395	rs7857936	139	ZCCHC7	0	intronic	1.614	7	5	15	0	1	1
9:37259118:C:T	rs10973274	9	37259118	C	T	0.1471	2.172e-16	0.97006	0.0037	1	rs62535714	139	ZCCHC7	0	intronic	1.176	7	5	15	0	1	1
9:37259236:A:G	rs10973275	9	37259236	G	A	0.1471	1.449e-16	0.96986	0.0037	1	rs62535714	139	ZCCHC7	0	intronic	2.184	7	5	15	0	1	1
9:37259678:A:G	rs4304407	9	37259678	G	A	0.1461	1.289e-16	0.96986	0.0037	0.992236	rs62535714	139	ZCCHC7	0	intronic	0.509	7	5	15	0	1	1
9:37266123:C:G	rs1339553	9	37266123	G	C	0.3748	3.659e-09	1.01776	0.003	0.882901	rs7857936	139	ZCCHC7	0	intronic	1.089	6	4	15	0	1	1
9:37268221:C:T	rs10973282	9	37268221	T	C	0.1461	9.242e-17	0.96957	0.0037	0.992236	rs62535714	139	ZCCHC7	0	intronic	8.291	7	4	15	0	1	1
9:37268680:C:G	rs595800	9	37268680	G	C	0.3757	3.594e-09	1.01786	0.003	0.902022	rs7857936	139	ZCCHC7	0	intronic	2.848	6	4	15	0	1	1
9:37271781:A:G	rs62533797	9	37271781	A	G	0.1471	6.596e-17	0.96957	0.0037	1	rs62535714	139	ZCCHC7	0	intronic	7.816	4	5	15	0	1	1
9:37274236:T:TC	rs58235609	9	37274236	TC	T	0.1471				1	rs62535714	139	ZCCHC7	0	intronic	6.844		5	15	0	1	1
9:37277603:G:T	rs308495	9	37277603	T	G	0.3628	4.43e-08	1.01664	0.003	0.951808	rs7857936	139	ZCCHC7	0	intronic	3.025		4	15	0	1	1
9:37277902:A:C	rs10973285	9	37277902	C	A	0.1461	1.475e-16	0.96986	0.0037	0.976762	rs62535714	139	ZCCHC7	0	intronic	2.787	6	4	15	0	1	1
9:37278064:A:T	rs13289199	9	37278064	A	T	0.3797				0.864644	rs7857936	139	ZCCHC7	0	intronic	3.801	6	4	15	0	1	1
9:37280173:A:G	rs10973287	9	37280173	A	G	0.1461	8.399e-17	0.96967	0.0037	0.992236	rs62535714	139	ZCCHC7	0	intronic	1.285	5	5	15	0	1	1
9:37282830:A:G	rs10973288	9	37282830	G	A	0.1451				0.984503	rs62535714	139	ZCCHC7	0	intronic	0.233	7	5	15	0	1	1
9:37283343:C:T	rs62533798	9	37283343	C	T	0.1461	1.135e-16	0.96977	0.0037	0.992236	rs62535714	139	ZCCHC7	0	intronic	7.462	7	2	15	0	1	1
9:37287405:A:G	rs2790063	9	37287405	A	G	0.3638	2.782e-08	1.01684	0.003	0.955704	rs7857936	139	ZCCHC7	0	intronic	0.983	7	5	15	0	1	1
9:37287604:A:G	rs13291573	9	37287604	A	G	0.3588	2.467e-08	1.01694	0.003	0.944053	rs7857936	139	ZCCHC7	0	intronic	13.3	6	5	15	1	1	1
9:37288345:A:AT	rs34571526	9	37288345	AT	A	0.3668				0.903927	rs7857936	139	ZCCHC7	0	intronic	0.534		5	15	0	1	1
9:37288938:A:C	rs58265246	9	37288938	A	C	0.1461	9.967e-17	0.96977	0.0037	0.992236	rs62535714	139	ZCCHC7	0	intronic	6.722	5	3	15	0	1	1
9:37289932:A:C	rs10973289	9	37289932	C	A	0.1412	6.735e-15	0.97103	0.0038	0.953854	rs62535714	139	ZCCHC7	0	intronic	4.347	4	2	15	0	1	1
9:37291034:C:T	rs62533801	9	37291034	C	T	0.1461	8.721e-17	0.96967	0.0037	0.992236	rs62535714	139	ZCCHC7	0	intronic	7.527	3a	1	15	0	1	1
9:37293079:A:G	rs62533802	9	37293079	G	A	0.1461	1.08e-16	0.96977	0.0037	0.992236	rs62535714	139	ZCCHC7	0	intronic	1.177	5	2	15	0	1	1
9:37293627:C:T	rs3802420	9	37293627	C	T	0.1471	1.023e-16	0.96977	0.0037	0.984669	rs62535714	139	ZCCHC7	0	intronic	4.248		2	15	0	1	1
9:37295658:A:G	rs10973291	9	37295658	A	G	0.1471	7.979e-17	0.96967	0.0037	1	rs62535714	139	ZCCHC7	0	intronic	1.882	4	2	5	0	1	1
9:37298020:C:T	rs308492	9	37298020	T	C	0.3608	3.699e-08	1.01674	0.003	0.951757	rs7857936	139	ZCCHC7	0	intronic	0.618	7	5	5	0	1	1
9:37303730:A:G	rs113380075	9	37303730	A	G	0.1461	5.863e-14	0.97113	0.0039	0.992236	rs62535714	139	ZCCHC7	0	intronic	1.855	5	4	5	0	1	1
9:37308049:A:T	rs6476622	9	37308049	A	T	0.3658	6.515e-10	1.01826	0.0029	0.916022	rs7857936	139	ZCCHC7	0	intronic	1.139	4	4	5	0	1	1
9:37308977:C:CAA	rs371746708	9	37308977	CAA	C	0.3579				0.844619	rs7857936	139	ZCCHC7	0	intronic	1.125		4	5	0	1	1
9:37310956:A:T	rs7850996	9	37310956	T	A	0.3062				0.73366	rs7857936	139	ZCCHC7	0	intronic	1.372	6	4	5	0	1	1
9:37311592:A:G	rs13289001	9	37311592	G	A	0.3588	2.49e-08	1.01694	0.003	0.944053	rs7857936	139	ZCCHC7	0	intronic	3.76	6	4	5	0	1	1
9:37315476:C:T	rs12555207	9	37315476	T	C	0.3807	9.002e-11	1.01908	0.0029	0.860941	rs7857936	139	ZCCHC7	0	intronic	2.01	7	4	5	0	1	1
9:37317241:A:G	rs7036132	9	37317241	G	A	0.3588	1.098e-09	1.01806	0.0029	0.944053	rs7857936	139	ZCCHC7	0	intronic	0.559	7	4	5	0	1	1
9:37320849:A:G	rs17409989	9	37320849	G	A	0.05865	1.254e-06	0.97443	0.0054	0.854677	rs62535709	139	ZCCHC7	0	intronic	4.843	7	4	5	0	1	1
9:37330067:C:T	rs13295981	9	37330067	T	C	0.3588	1.943e-09	1.01786	0.0029	0.944053	rs7857936	139	ZCCHC7	0	intronic	9.363	5	5	15	0	1	1
9:37331037:A:G	rs10973300	9	37331037	A	G	0.1461	1.069e-16	0.96986	0.0037	0.992236	rs62535714	139	ZCCHC7	0	intronic	16.49	3a	5	15	1	1	1
9:37331605:G:T	rs12378217	9	37331605	G	T	0.1461	9.979e-17	0.96986	0.0037	0.992236	rs62535714	139	ZCCHC7	0	intronic	4.258	7	5	15	0	1	1
9:37332380:A:T	rs7852593	9	37332380	T	A	0.3728	1.979e-10	1.01877	0.0029	0.890072	rs7857936	139	ZCCHC7	0	intronic	5.978	7	5	15	0	1	1
9:37333910:C:T	rs59849435	9	37333910	T	C	0.1461	1.094e-16	0.96986	0.0037	0.992236	rs62535714	139	ZCCHC7	0	intronic	1.766	7	5	15	0	1	1
9:37338785:C:T	rs308523	9	37338785	C	T	0.3767				0.905916	rs7857936	139	ZCCHC7	0	intronic	12.14		2	15	1	1	1
9:37340405:C:CA	rs139311240	9	37340405	CA	C	0.4066				0.746626	rs7857936	139	ZCCHC7	0	intronic	1.914		5	15	0	1	1
9:37344529:C:T	rs10973303	9	37344529	T	C	0.1332	9.859e-15	0.97054	0.0039	0.894527	rs62535714	139	ZCCHC7	0	intronic	4.495	7	4	15	0	1	1
9:37345716:C:CA	rs34403603	9	37345716	CA	C	0.3787				0.804354	rs7857936	139	ZCCHC7	0	intronic	1.588		4	15	0	1	1
9:37345800:A:G	rs72737789	9	37345800	A	G	0.1461	9.735e-17	0.96967	0.0037	0.961194	rs62535714	139	ZCCHC7	0	intronic	0.016	6	4	15	0	1	1
9:37346955:C:T	rs495863	9	37346955	C	T	0.3698	7.097e-10	1.01826	0.0029	0.923944	rs7857936	139	ZCCHC7	0	intronic	5.113		4	5	0	1	1
9:37348059:C:G	rs308499	9	37348059	G	C	0.3827	9.535e-11	1.01918	0.0029	0.876734	rs7857936	139	ZCCHC7	0	intronic	3.445	7	2	5	0	1	1
9:37348484:C:T	rs308498	9	37348484	T	C	0.3757	1.51e-10	1.01898	0.0029	0.902022	rs7857936	139	ZCCHC7	0	intronic	7.115		4	5	0	1	1
9:37350132:G:GT	rs34991780	9	37350132	GT	G	0.3618				0.95576	rs7857936	139	ZCCHC7	0	intronic	0.629		4	5	0	1	1
9:37351348:A:T	rs506981	9	37351348	T	A	0.3708	4.883e-10	1.01847	0.0029	0.927877	rs7857936	139	ZCCHC7	0	intronic	0.343	7	2	5	0	1	1
9:37360767:A:C	rs17488720	9	37360767	C	A	0.05765	1.603e-06	0.97443	0.0054	0.834157	rs62535709	139	ZCCHC7	2620	intergenic	5.781	5	4	5	0	1	1
9:37360811:G:T	rs56121711	9	37360811	T	G	0.1471	1.094e-16	0.96957	0.0037	0.984491	rs62535714	139	ZCCHC7	2664	intergenic	5.51	5	4	15	0	1	1
9:37361314:C:T	rs10973308	9	37361314	T	C	0.1481	1.669e-16	0.96977	0.0037	0.99226	rs62535714	139	ZCCHC7	3167	intergenic	0.002	6	4	15	0	1	1
9:37361455:A:C	rs13301916	9	37361455	C	A	0.3738	1.932e-10	1.01898	0.0029	0.88624	rs7857936	139	ZCCHC7	3308	intergenic	7.587	3a	4	15	0	1	1
9:37361785:A:G	rs72737794	9	37361785	G	A	0.1481	1.249e-16	0.96967	0.0037	0.99226	rs62535714	139	ZCCHC7	3638	intergenic	2.152	4	5	15	0	1	1
9:37362219:C:T	rs55845273	9	37362219	T	C	0.3668	1.091e-09	1.01816	0.003	0.904234	rs7857936	139	ZCCHC7	4072	intergenic	5.153	7	5	15	0	1	1
9:37362220:A:G	rs56098516	9	37362220	G	A	0.3668	1.263e-09	1.01806	0.003	0.904234	rs7857936	139	ZCCHC7	4073	intergenic	1.321	7	5	15	0	1	1
9:37364094:C:T	rs997318	9	37364094	T	C	0.3668	9.785e-10	1.01816	0.003	0.912036	rs7857936	139	ZCCHC7	5947	intergenic	1.015	5	5	15	0	1	1
9:37367094:C:T	rs308521	9	37367094	C	T	0.3837	8.142e-11	1.01918	0.0029	0.873061	rs7857936	139	ZCCHC7	8947	intergenic	0.724		5	15	0	1	1
9:37368498:CA:CAA	rs35686488	9	37368498	CA	CAA	0.3201				0.63271	rs7857936	139	ZCCHC7	10351	intergenic			5	15	0	1	1
9:37368498:C:CA	rs559038827	9	37368498	CA	C	0.03181				0.63271	rs7857936	139	ZCCHC7	10351	intergenic	2.793		5	15	0	0	1
9:37372473:T:TG	rs5897685	9	37372473	T	TG	0.3867				0.826234	rs7857936	139	RP11-397D12.4	10701	intergenic	3.072		2	15	0	1	1
9:37375178:A:C	rs56128808	9	37375178	C	A	0.1451	7.076e-15	0.97083	0.0038	0.953507	rs62535714	139	RP11-397D12.4	7996	intergenic	6.969	4	2	15	0	1	1
9:37375472:G:T	rs36047049	9	37375472	G	T	0.2704				0.934641	rs13291566	139	RP11-397D12.4	7702	intergenic	2.051	2b	5	15	0	0	1
9:37375604:A:C	rs13291566	9	37375604	A	C	0.2565	3.307e-08	1.01898	0.0034	1	rs13291566	139	RP11-397D12.4	7570	intergenic	1.732	7	5	15	0	1	1
9:37375849:A:G	rs6476623	9	37375849	G	A	0.3698	1.552e-07	1.01562	0.0029	0.855652	rs7857936	139	RP11-397D12.4	7325	intergenic	0.995	6	5	15	0	1	1
9:37376122:A:T	rs7031314	9	37376122	T	A	0.2674	4.353e-08	1.01877	0.0034	0.947561	rs13291566	139	RP11-397D12.4	7052	intergenic	3.706	1f	5	15	0	1	1
9:37376587:C:T	rs3780335	9	37376587	T	C	0.2674	5e-08	1.01867	0.0034	0.947561	rs13291566	139	RP11-397D12.4	6587	intergenic	6.509		5	15	0	1	1
9:37376665:T:TTATG	rs3837246	9	37376665	TTATG	T	0.2674				0.947561	rs13291566	139	RP11-397D12.4	6509	intergenic	7.784		5	15	0	1	1
9:37377466:C:T	rs62533809	9	37377466	C	T	0.1431	3.804e-15	0.97054	0.0038	0.95362	rs62535714	139	RP11-397D12.4	5708	intergenic	4.089	5	5	15	0	1	1
9:37377786:A:AAAAAAAAAAG	rs200627349	9	37377786	AAAAAAAAAAG	A	0.172				0.791353	rs62535714	139	RP11-397D12.4	5388	intergenic	1.234		5	15	0	0	1
9:37379492:C:T	rs588727	9	37379492	T	C	0.3767				0.783125	rs7857936	139	RP11-397D12.4	3682	intergenic	0.048	6	5	15	0	1	1
9:37390411:A:G	rs57757402	9	37390411	G	A	0.1491	5.097e-11	0.97521	0.0038	0.740201	rs62535714	139	RP11-397D12.4	5979	intergenic	3.393	4	5	15	0	1	1
9:37390964:C:T	rs765567	9	37390964	T	C	0.3936	4.884e-08	0.98472	0.0028	1	rs765566	139	RP11-397D12.4	6532	intergenic	10.61		5	15	1	1	1
9:37391035:A:C	rs765566	9	37391035	C	A	0.3936	2.579e-08	0.98442	0.0028	1	rs765566	139	RP11-397D12.4	6603	intergenic	8.023		2	15	0	1	1
9:37391111:A:G	rs1989660	9	37391111	G	A	0.3946	5.499e-08	0.98482	0.0028	0.995628	rs765566	139	RP11-397D12.4	6679	intergenic	2.096		2	15	0	1	1
9:37391329:A:G	rs2015253	9	37391329	G	A	0.4662	0.0001279	0.98926	0.0028	0.730664	rs765566	139	RP11-397D12.4	6897	intergenic	3.728		5	15	0	1	1
9:37391718:A:G	rs901984	9	37391718	A	G	0.4612				0.706429	rs765566	139	RP11-397D12.4	7286	intergenic	3.672	5	5	15	0	1	1
9:37394150:C:T	rs7876059	9	37394150	C	T	0.17	5.705e-09	0.97873	0.0037	0.631889	rs62535714	139	RP11-397D12.4	9718	intergenic	6.358	7	5	15	0	1	1
9:37394373:C:G	rs7860922	9	37394373	C	G	0.17	6.368e-09	0.97883	0.0037	0.631889	rs62535714	139	RP11-397D12.4	9941	intergenic	2.776	5	5	15	0	1	1
9:37395315:C:T	rs79754768	9	37395315	T	C	0.05666	0.0002109	0.97941	0.0056	0.709353	rs62535709	139	RP11-397D12.4	10883	intergenic	1.333	4	5	15	0	1	1
9:37395316:A:G	rs75567625	9	37395316	G	A	0.05666	0.000204	0.97941	0.0056	0.709353	rs62535709	139	RP11-397D12.4	10884	intergenic	2.619	4	5	15	0	1	1
9:37395574:A:G	rs608237	9	37395574	A	G	0.1779	4.79e-08	1.01979	0.0036	0.60385	rs62535714	139	RP11-397D12.4	11142	intergenic	0.138	4	5	15	0	1	1
9:37406391:C:T	rs7047872	9	37406391	C	T	0.171	1.026e-09	0.97765	0.0037	0.627045	rs62535714	139	GRHPR	16271	intergenic	4.685	2a	2	15	0	1	1
9:82684185:A:G	rs913475	9	82684185	G	A	0.2734	2.051e-06	0.98482	0.0032	0.90488	rs11138500	140	RP11-394O9.1	34714	intergenic	0.75	5	5	15	0	0	1
9:82685181:C:T	rs10746616	9	82685181	C	T	0.2734	2.037e-06	0.98491	0.0032	0.90488	rs11138500	140	RP11-394O9.1	35710	intergenic	2.858	4	5	15	0	0	1
9:82688719:C:CT	rs542683008	9	82688719	CT	C	0.3002				0.795506	rs11138500	140	RP11-394O9.1	39248	intergenic	2.253		5	15	0	0	1
9:82690853:A:G	rs10780352	9	82690853	G	A	0.2803	1.137e-06	0.98482	0.0031	0.926789	rs11138500	140	RP11-394O9.1	41382	intergenic	1.245	6	5	15	0	0	1
9:82694294:A:T	rs10780353	9	82694294	A	T	0.3062	1.731e-05	0.98699	0.003	0.845673	rs11138500	140	RP11-394O9.1	44823	intergenic	2.519	6	5	15	0	0	1
9:82694459:C:T	rs7860158	9	82694459	T	C	0.2833	1.101e-06	0.98491	0.0031	0.940067	rs11138500	140	RP11-394O9.1	44988	intergenic	2.374	6	5	15	0	0	1
9:82694527:T:TA	rs68041768	9	82694527	T	TA	0.3131				0.801781	rs11138500	140	RP11-394O9.1	45056	intergenic	0.703		5	15	0	0	1
9:82694554:A:G	rs10780354	9	82694554	G	A	0.2893	9.805e-06	0.98639	0.0031	0.912819	rs11138500	140	RP11-394O9.1	45083	intergenic	2.733	7	5	15	0	0	1
9:82695630:A:G	rs1410500	9	82695630	A	G	0.2823	1.478e-06	0.98511	0.0031	0.935321	rs11138500	140	RP11-394O9.1	46159	intergenic	0.47		5	15	0	0	1
9:82695996:A:G	rs10746617	9	82695996	G	A	0.2813	5.68e-07	0.98452	0.0031	0.930873	rs11138500	140	RP11-394O9.1	46525	intergenic	0.389	6	5	15	0	0	1
9:82700124:A:G	rs4416901	9	82700124	A	G	0.2823	3.126e-07	0.98413	0.0031	0.944451	rs11138500	140	RP11-394O9.1	50653	intergenic	1.948	7	5	15	0	0	1
9:82700374:C:T	rs7035691	9	82700374	T	C	0.2823	3.052e-07	0.98413	0.0031	0.944451	rs11138500	140	RP11-394O9.1	50903	intergenic	7.946	7	5	15	0	0	1
9:82702308:A:C	rs7044043	9	82702308	C	A	0.2753	1.094e-06	0.98452	0.0032	0.922181	rs11138500	140	RP11-394O9.1	52837	intergenic	1.438	5	5	15	0	0	1
9:82705280:A:G	rs72738698	9	82705280	A	G	0.2107	0.0005356	1.01238	0.0036	0.632127	rs11138500	140	RP11-394O9.1	55809	intergenic	22	5	9	15	0	0	1
9:82708878:C:T	rs6559531	9	82708878	C	T	0.2863	6.031e-07	0.98482	0.0031	0.981318	rs11138500	140	RP11-394O9.1	59407	intergenic	0.123	7	14	15	0	0	1
9:82709693:G:T	rs7867770	9	82709693	G	T	0.2803	1.112e-06	0.98491	0.0031	0.96292	rs11138500	140	RP11-394O9.1	60222	intergenic	6.542	6	14	15	0	0	1
9:82710383:C:T	rs4877159	9	82710383	C	T	0.2803	2.885e-07	0.98344	0.0032	0.96292	rs11138500	140	RP11-394O9.1	60912	intergenic	0.486	7	5	15	0	0	1
9:82711081:A:T	rs7045444	9	82711081	A	T	0.3161				0.817167	rs11138500	140	RP11-394O9.1	61610	intergenic	3.227	6	5	15	0	0	1
9:82711673:A:C	rs10217434	9	82711673	C	A	0.2803	2.172e-07	0.98393	0.0031	0.96292	rs11138500	140	RP11-394O9.1	62202	intergenic	12.39	5	7	15	0	0	1
9:82711987:A:AT	rs11342323	9	82711987	A	AT	0.2823				0.962844	rs11138500	140	RP11-394O9.1	62516	intergenic	0.298		7	15	0	0	1
9:82713213:A:G	rs7865549	9	82713213	A	G	0.2863	3.509e-07	0.98452	0.0031	0.990637	rs11138500	140	RP11-394O9.1	63742	intergenic	16.59	6	9	15	0	0	1
9:82717002:A:G	rs11790881	9	82717002	G	A	0.3181	0.0001509	0.98876	0.003	0.769047	rs11138500	140	RP11-394O9.1	67531	intergenic	0.287	6	9	15	0	0	1
9:82717426:G:T	rs1581917	9	82717426	T	G	0.2863	1.639e-07	0.98413	0.0031	0.990637	rs11138500	140	RP11-394O9.1	67955	intergenic	2.049		9	15	0	0	1
9:82718872:A:G	rs1328429	9	82718872	G	A	0.2863	1.687e-06	0.98551	0.0031	0.934865	rs11138500	140	RP11-394O9.1	69401	intergenic	2.033		9	15	0	0	1
9:82718914:G:T	rs1328428	9	82718914	T	G	0.2932	1.02e-06	0.98521	0.0031	0.958559	rs11138500	140	RP11-394O9.1	69443	intergenic	5.16		9	15	0	0	1
9:82719909:G:T	rs7858339	9	82719909	G	T	0.2793	3.216e-07	0.98423	0.0031	0.958413	rs11138500	140	RP11-394O9.1	70438	intergenic	1.405	6	9	15	0	0	1
9:82721529:A:G	rs10867459	9	82721529	G	A	0.2783	6.319e-07	0.98462	0.0031	0.953937	rs11138500	140	RP11-394O9.1	72058	intergenic	7.693	5	9	15	0	0	1
9:82723040:A:G	rs1590764	9	82723040	G	A	0.2843	3.711e-07	0.98462	0.0031	0.981367	rs11138500	140	RP11-394O9.1	73569	intergenic	0.095		7	15	0	0	1
9:82723386:C:T	rs2378432	9	82723386	T	C	0.2873	1.36e-07	0.98403	0.0031	0.995321	rs11138500	140	RP11-394O9.1	73915	intergenic	1.723	7	7	15	0	0	1
9:82723463:C:G	rs2378433	9	82723463	G	C	0.2863	1.589e-07	0.98413	0.0031	0.990637	rs11138500	140	RP11-394O9.1	73992	intergenic	0.161	7	7	15	0	0	1
9:82723918:C:T	rs1831167	9	82723918	T	C	0.2833				0.976623	rs11138500	140	RP11-394O9.1	74447	intergenic	0.799		9	15	0	0	1
9:82724068:A:T	rs4097402	9	82724068	A	T	0.2863				0.990637	rs11138500	140	RP11-394O9.1	74597	intergenic	1.618	7	9	15	0	0	1
9:82724403:C:T	rs10780355	9	82724403	T	C	0.33	2.712e-05	0.98758	0.003	0.81837	rs11138500	140	RP11-394O9.1	74932	intergenic	6.245	7	9	15	0	0	1
9:82725228:C:T	rs10780356	9	82725228	T	C	0.3241	4.144e-06	0.98639	0.003	0.840036	rs11138500	140	RP11-394O9.1	75757	intergenic	0.117	7	9	15	0	0	1
9:82725297:A:G	rs10735539	9	82725297	A	G	0.3231	3.982e-06	0.98639	0.003	0.843712	rs11138500	140	RP11-394O9.1	75826	intergenic	0.385	6	9	15	0	0	1
9:82725374:C:T	rs10735540	9	82725374	T	C	0.3241	4.144e-06	0.98639	0.003	0.840036	rs11138500	140	RP11-394O9.1	75903	intergenic	0.513	7	9	15	0	0	1
9:82725802:A:T	rs1576200	9	82725802	A	T	0.2853	1.073e-07	0.98393	0.0031	0.995324	rs11138500	140	RP11-394O9.1	76331	intergenic	0.015	7	7	15	0	0	1
9:82726733:C:T	rs10780357	9	82726733	T	C	0.3241	3.188e-06	0.9862	0.003	0.840036	rs11138500	140	RP11-394O9.1	77262	intergenic	1.432	7	9	15	0	0	1
9:82726818:G:T	rs10867460	9	82726818	T	G	0.3241	3.63e-06	0.98629	0.003	0.840036	rs11138500	140	RP11-394O9.1	77347	intergenic	5.524	7	9	15	0	0	1
9:82727550:A:G	rs4313228	9	82727550	A	G	0.3231	2.755e-07	0.98423	0.0031	0.843712	rs11138500	140	RP11-394O9.1	78079	intergenic	2.165	6	9	15	0	0	1
9:82727576:C:T	rs4295739	9	82727576	C	T	0.3231	1.395e-06	0.98511	0.0031	0.843712	rs11138500	140	RP11-394O9.1	78105	intergenic	2.232	7	9	15	0	0	1
9:82727664:C:T	rs4297104	9	82727664	C	T	0.3231				0.843712	rs11138500	140	RP11-394O9.1	78193	intergenic	2.633	6	9	15	0	0	1
9:82727714:C:G	rs4294263	9	82727714	C	G	0.3231	4.308e-06	0.98639	0.003	0.843712	rs11138500	140	RP11-394O9.1	78243	intergenic	1.537	7	9	15	0	0	1
9:82727754:C:T	rs4510936	9	82727754	T	C	0.3231	5.204e-06	0.98649	0.003	0.843712	rs11138500	140	RP11-394O9.1	78283	intergenic	2.403	7	9	15	0	0	1
9:82728095:G:GT	rs71366317	9	82728095	G	GT	0.3042				0.665703	rs11138500	140	RP11-394O9.1	78624	intergenic	1.574		9	15	0	0	1
9:82728726:A:C	rs11138493	9	82728726	A	C	0.3241	4.223e-06	0.98639	0.003	0.84836	rs11138500	140	RP11-394O9.1	79255	intergenic	8.932	7	9	15	0	0	1
9:82728842:C:T	rs10867461	9	82728842	C	T	0.2853	1.657e-07	0.98413	0.0031	0.995324	rs11138500	140	RP11-394O9.1	79371	intergenic	3.139	7	9	15	0	0	1
9:82728848:C:T	rs10780358	9	82728848	T	C	0.3231	4.987e-06	0.98649	0.003	0.843712	rs11138500	140	RP11-394O9.1	79377	intergenic	1.858	7	9	15	0	0	1
9:82729354:C:T	rs971260	9	82729354	T	C	0.2863	1.271e-07	0.98393	0.0031	1	rs11138500	140	RP11-394O9.1	79883	intergenic	0.025		9	15	0	0	1
9:82729695:A:AT	rs5898666	9	82729695	A	AT	0.2863				1	rs11138500	140	RP11-394O9.1	80224	intergenic	3.11		9	15	0	0	1
9:82729822:A:T	rs971259	9	82729822	A	T	0.2863	1.281e-07	0.98403	0.0031	1	rs11138500	140	RP11-394O9.1	80351	intergenic	4.891	7	9	15	0	0	1
9:82729842:C:T	rs971258	9	82729842	T	C	0.2863	1.166e-07	0.98393	0.0031	1	rs11138500	140	RP11-394O9.1	80371	intergenic	4.205		9	15	0	0	1
9:82730333:C:T	rs10512096	9	82730333	C	T	0.2813	3.011e-07	0.98413	0.0031	0.976785	rs11138500	140	RP11-394O9.1	80862	intergenic	1.474	6	9	15	0	0	1
9:82730458:A:C	rs7035501	9	82730458	C	A	0.2813	2.997e-07	0.98413	0.0031	0.976785	rs11138500	140	RP11-394O9.1	80987	intergenic	3.499	6	9	15	0	0	1
9:82730569:C:T	rs7024256	9	82730569	C	T	0.2813	3.311e-07	0.98423	0.0031	0.976785	rs11138500	140	RP11-394O9.1	81098	intergenic	2.724	7	9	15	0	0	1
9:82730819:C:G	rs2011127	9	82730819	C	G	0.2813	2.567e-07	0.98403	0.0031	0.976785	rs11138500	140	RP11-394O9.1	81348	intergenic	2.05	7	9	15	0	0	1
9:82731326:A:C	rs1576198	9	82731326	A	C	0.2863	1.501e-07	0.98403	0.0031	1	rs11138500	140	RP11-394O9.1	81855	intergenic	1.589		7	15	0	0	1
9:82731719:G:T	rs2889903	9	82731719	T	G	0.2863	1.377e-07	0.98403	0.0031	1	rs11138500	140	RP11-394O9.1	82248	intergenic	0.894	6	7	15	0	0	1
9:82731947:A:C	rs1854314	9	82731947	C	A	0.2813	3.461e-07	0.98413	0.0031	0.976785	rs11138500	140	RP11-394O9.1	82476	intergenic	1.366		7	15	0	0	1
9:82732969:A:C	rs7874838	9	82732969	A	C	0.2823				0.972029	rs11138500	140	RP11-394O9.1	83498	intergenic	6.744	7	14	15	0	0	1
9:82733078:A:C	rs7874871	9	82733078	C	A	0.2813				0.976785	rs11138500	140	RP11-394O9.1	83607	intergenic	0.882	7	14	15	0	0	1
9:82733159:C:T	rs11138496	9	82733159	T	C	0.2813	1.718e-07	0.98383	0.0031	0.976785	rs11138500	140	RP11-394O9.1	83688	intergenic	0.626	7	14	15	0	0	1
9:82735773:C:T	rs10867464	9	82735773	T	C	0.2813	1.907e-07	0.98383	0.0031	0.976785	rs11138500	140	RP11-394O9.1	86302	intergenic	0.523	7	14	15	0	0	1
9:82735838:A:G	rs10867465	9	82735838	A	G	0.2863				1	rs11138500	140	RP11-394O9.1	86367	intergenic	0.663	7	14	15	0	0	1
9:82736663:A:T	rs10867467	9	82736663	A	T	0.2863				1	rs11138500	140	RP11-394O9.1	87192	intergenic	0.618	6	14	15	0	0	1
9:82737410:A:G	rs1576197	9	82737410	G	A	0.33	1.399e-05	0.98718	0.003	0.825649	rs11138500	140	RP11-394O9.1	87939	intergenic	8.282		14	15	0	0	1
9:82737534:A:G	rs11138500	9	82737534	A	G	0.2863	2.815e-08	0.98246	0.0032	1	rs11138500	140	RP11-394O9.1	88063	intergenic	1.365	7	14	15	0	0	1
9:82737844:C:T	rs28627655	9	82737844	C	T	0.2813				0.967459	rs11138500	140	RP11-394O9.1	88373	intergenic	1.499	6	14	15	0	0	1
9:82738097:C:CTCTA	rs36173366	9	82738097	C	CTCTA	0.2823				0.953339	rs11138500	140	RP11-394O9.1	88626	intergenic	5.28		14	15	0	0	1
9:82738259:A:T	rs7853356	9	82738259	T	A	0.2823				0.962723	rs11138500	140	RP11-394O9.1	88788	intergenic	2.816	6	14	15	0	0	1
9:82738876:A:T	rs10867468	9	82738876	T	A	0.2803	3.837e-07	0.98423	0.0031	0.972222	rs11138500	140	RP11-394O9.1	89405	intergenic	3.917	6	14	15	0	0	1
9:82739233:G:T	9:82739233:G:T	9	82739233	G	T	0.3827				0.61798	rs11138500	140	RP11-394O9.1	89762	intergenic	0.935		14	15	0	0	1
9:82739233:C:T	9:82739233:C:T	9	82739233	T	C	0.1034				0.61798	rs11138500	140	RP11-394O9.1	89762		1.098	7	14	15	0	0	1
9:82739237:C:T	rs10780359	9	82739237	T	C	0.2803	3.131e-08	0.98216	0.0033	0.972222	rs11138500	140	RP11-394O9.1	89766	intergenic	0.636	7	14	15	0	0	1
9:82739297:C:G	rs10746619	9	82739297	G	C	0.2803	4.134e-07	0.98423	0.0031	0.972222	rs11138500	140	RP11-394O9.1	89826	intergenic	0.552	7	14	15	0	0	1
9:82739603:A:T	rs10867469	9	82739603	T	A	0.2803	3.069e-07	0.98403	0.0031	0.972222	rs11138500	140	RP11-394O9.1	90132	intergenic	2.176	6	14	15	0	0	1
9:82740594:G:T	rs1328435	9	82740594	T	G	0.3241	3.687e-05	0.98778	0.003	0.795802	rs11138500	140	RP11-394O9.1	91123	intergenic	0.051		9	15	0	0	1
9:82741067:C:T	rs1410503	9	82741067	T	C	0.2793	2.289e-07	0.98393	0.0031	0.967628	rs11138500	140	RP11-394O9.1	91596	intergenic	11.08		9	15	0	0	1
9:82741941:C:T	rs2378434	9	82741941	C	T	0.2803	2.463e-07	0.98393	0.0031	0.96292	rs11138500	140	RP11-394O9.1	92470	intergenic	3.358	7	9	15	0	0	1
9:82742077:C:T	rs6559534	9	82742077	C	T	0.2803	2.526e-07	0.98393	0.0031	0.96292	rs11138500	140	RP11-394O9.1	92606	intergenic	9.317	7	9	15	0	0	1
9:82742873:A:G	rs10867470	9	82742873	G	A	0.3459	4.894e-05	0.98817	0.0029	0.715204	rs11138500	140	RP11-394O9.1	93402	intergenic	4.078	5	14	15	0	0	1
9:82743680:A:T	rs1328434	9	82743680	T	A	0.2803	3.181e-07	0.98403	0.0031	0.96292	rs11138500	140	RP11-394O9.1	94209	intergenic	4.389	7	14	15	0	0	1
9:82743820:A:G	rs1328433	9	82743820	G	A	0.2803	3.23e-07	0.98403	0.0031	0.96292	rs11138500	140	RP11-394O9.1	94349	intergenic	4.724		14	15	0	0	1
9:82743975:A:G	rs1359972	9	82743975	A	G	0.2803	2.981e-07	0.98403	0.0031	0.96292	rs11138500	140	RP11-394O9.1	94504	intergenic	0.693		14	15	0	0	1
9:82744274:C:T	rs6559535	9	82744274	T	C	0.2803	2.362e-07	0.98383	0.0031	0.96292	rs11138500	140	RP11-394O9.1	94803	intergenic	0.604	7	14	15	0	0	1
9:82744513:C:T	rs12375794	9	82744513	C	T	0.2803	4.092e-07	0.98423	0.0031	0.96292	rs11138500	140	RP11-394O9.1	95042	intergenic	5.396	6	14	15	0	0	1
9:82744561:G:T	rs11138510	9	82744561	T	G	0.2803	3.911e-07	0.98413	0.0031	0.953536	rs11138500	140	RP11-394O9.1	95090	intergenic	0.964	6	14	15	0	0	1
9:82745162:A:G	rs7853233	9	82745162	A	G	0.2813	1.903e-07	0.98373	0.0031	0.958177	rs11138500	140	RP11-394O9.1	95691	intergenic	0.442	7	14	15	0	0	1
9:82746829:A:C	rs10114764	9	82746829	C	A	0.2823	9.015e-07	1.01552	0.0031	0.870344	rs11138500	140	RP11-394O9.1	97358	intergenic	10.07	5	14	15	0	0	1
9:82747366:C:T	rs60172152	9	82747366	C	T	0.2763	3.548e-08	1.01755	0.0032	0.889611	rs11138500	140	RP11-394O9.1	97895	intergenic	0.12	6	14	15	0	0	1
9:82750377:C:T	rs7867554	9	82750377	C	T	0.336	3.47e-05	1.01248	0.003	0.660412	rs11138500	140	RP11-394O9.1	100906	intergenic	1.22	6	7	15	0	0	1
9:82752731:A:T	rs142067582	9	82752731	A	T	0.2803	5.051e-08	1.01735	0.0032	0.870961	rs11138500	140	RP11-394O9.1	103260	intergenic	1.212	7	5	15	0	0	1
9:82752854:A:C	rs143898952	9	82752854	C	A	0.2803	5.057e-08	1.01735	0.0032	0.870961	rs11138500	140	RP11-394O9.1	103383	intergenic	1.145	7	1	15	0	0	1
9:96163337:A:G	rs4255201	9	96163337	A	G	0.1034	1.816e-07	0.97668	0.0045	0.815374	rs12349299	141	Y_RNA	16799	intergenic	0.01	6	13	15	0	1	1
9:96167126:C:T	9:96167126:C:T	9	96167126	C	T	0.1034				0.815374	rs12349299	141	Y_RNA	13010	intergenic	3.53		14	15	0	1	1
9:96167126:A:C	9:96167126:A:C	9	96167126	C	A	0.4294				0.815374	rs12349299	141	Y_RNA	13010		4.312	7	14	15	0	1	1
9:96170890:G:T	rs55893789	9	96170890	G	T	0.1034	4.049e-07	0.97736	0.0045	0.815374	rs12349299	141	Y_RNA	9246	intergenic	15.03	7	13	15	1	1	1
9:96171800:A:G	rs78759589	9	96171800	A	G	0.1034	3.466e-07	0.97726	0.0045	0.815374	rs12349299	141	Y_RNA	8336	intergenic	0.982	7	13	15	0	1	1
9:96174764:C:T	rs12349299	9	96174764	C	T	0.1243	1.99e-09	0.97511	0.0042	1	rs12349299	141	Y_RNA	5372	intergenic	1.418	6	9	15	0	1	1
9:96177410:C:T	rs75395683	9	96177410	T	C	0.1034	4.577e-07	0.97746	0.0045	0.815374	rs12349299	141	Y_RNA	2726	intergenic	0.873	5	7	15	0	1	1
9:96180891:A:G	rs10217595	9	96180891	A	G	0.1252	2.904e-09	0.97541	0.0042	0.990802	rs12349299	141	Y_RNA	642	downstream	2.468	6	5	9	0	1	1
9:96181075:C:T	rs10992729	9	96181075	T	C	0.339	2.491e-09	1.01806	0.003	0.816304	rs10821163	141	Y_RNA	826	downstream	1.506	6	5	9	0	1	1
9:96182013:A:C	rs10117236	9	96182013	A	C	0.1252	1.326e-07	0.97531	0.0047	0.990802	rs12349299	141	Y_RNA	1764	intergenic	9.726	4	7	9	0	1	1
9:96182487:A:G	rs12379660	9	96182487	A	G	0.339	3.626e-09	1.01786	0.003	0.816304	rs10821163	141	Y_RNA	2238	intergenic	10.09	6	7	15	1	1	1
9:96182569:C:T	rs7863760	9	96182569	T	C	0.1252	3.595e-09	0.9756	0.0042	0.990802	rs12349299	141	Y_RNA	2320	intergenic	9.523	7	7	15	0	1	1
9:96183521:A:G	rs10821125	9	96183521	A	G	0.2763	1.52e-06	1.01532	0.0032	0.625761	rs10821163	141	Y_RNA	3272	intergenic	1.624	7	5	15	0	1	1
9:96184414:C:T	rs5019496	9	96184414	T	C	0.2763	1.91e-06	1.01521	0.0032	0.625761	rs10821163	141	Y_RNA	4165	intergenic	0.761	7	5	15	0	1	1
9:96185331:A:C	rs3933797	9	96185331	A	C	0.1541	5.718e-10	0.97658	0.0038	0.773229	rs7023933	141	Y_RNA	5082	intergenic	0.814		5	15	0	1	1
9:96185405:C:T	rs3933796	9	96185405	C	T	0.1541	7.607e-10	0.97677	0.0038	0.773229	rs7023933	141	Y_RNA	5156	intergenic	3.543		2	15	0	1	1
9:96186490:A:G	rs12555047	9	96186490	G	A	0.1332	2.328e-06	0.9799	0.0043	0.616057	rs7023933	141	RP11-165J3.5	6133	intergenic	2.615	6	5	15	0	1	1
9:96189109:G:T	rs7859267	9	96189109	G	T	0.1541	4.62e-10	0.97648	0.0038	0.773229	rs7023933	141	RP11-165J3.5	3514	intergenic	1.638	6	5	15	0	1	1
9:96189961:A:G	rs55846141	9	96189961	A	G	0.1044	4.297e-07	0.97756	0.0045	0.806099	rs12349299	141	RP11-165J3.5	2662	intergenic	0.12	7	5	15	0	1	1
9:96190382:C:CA	rs5899177	9	96190382	C	CA	0.2763				0.625761	rs10821163	141	RP11-165J3.5	2241	intergenic	0.917		5	15	0	1	1
9:96190718:C:T	rs55766809	9	96190718	T	C	0.1561	2.865e-10	0.97609	0.0038	0.764099	rs7023933	141	RP11-165J3.5	1905	intergenic	2.42	7	5	15	0	1	1
9:96191004:C:T	rs944990	9	96191004	T	C	0.2763	1.912e-06	1.01521	0.0032	0.625761	rs10821163	141	RP11-165J3.5	1619	intergenic	4.224		5	15	0	1	1
9:96193003:C:CAT	rs146458432	9	96193003	CAT	C	0.1044				0.806099	rs12349299	141	RP11-165J3.5	0	ncRNA_exonic	1.37		5	15	0	1	1
9:96193955:A:G	rs12335532	9	96193955	G	A	0.1541	1.968e-10	0.97599	0.0038	0.773229	rs7023933	141	RP11-165J3.5	373	upstream	3.285	2c	2	15	0	1	1
9:96194709:T:TATC	rs75421469	9	96194709	T	TATC	0.1541				0.773229	rs7023933	141	RP11-165J3.5	1127	intergenic	1.389		5	15	0	1	1
9:96197051:A:T	rs7035657	9	96197051	A	T	0.1292	2.658e-09	0.97609	0.0041	0.793407	rs7023933	141	RP11-165J3.6	562	downstream	4.013	7	1	15	0	1	1
9:96198096:C:T	rs6479482	9	96198096	C	T	0.1292	3.335e-09	0.97619	0.0041	0.793407	rs7023933	141	RP11-165J3.6	0	ncRNA_exonic	7.334	6	1	15	0	1	1
9:96198536:A:G	rs7020459	9	96198536	A	G	0.1272	7.395e-09	0.97677	0.0041	0.779018	rs7023933	141	RP11-165J3.6	0	ncRNA_intronic	2.308	5	5	15	0	1	1
9:96198617:G:GA	rs57659211	9	96198617	GA	G	0.1501				0.945681	rs7023933	141	RP11-165J3.6	0	ncRNA_intronic	0.895		5	15	0	1	1
9:96200540:A:G	rs7036984	9	96200540	A	G	0.1282	3.008e-09	0.97619	0.0041	0.801486	rs7023933	141	RP11-165J3.6	1136	intergenic	0.046	5	5	15	0	1	1
9:96201114:C:CA	rs139058397	9	96201114	C	CA	0.1203				0.768436	rs12349299	141	RP11-165J3.6	1710	intergenic	1.897		5	15	0	1	1
9:96202932:C:T	rs11790060	9	96202932	C	T	0.3479	2.255e-10	1.01898	0.003	0.880153	rs10821163	141	RP11-165J3.6	3528	intergenic	5.488	7	5	15	0	1	1
9:96203250:C:T	rs10992733	9	96203250	T	C	0.2783	4.237e-07	1.01603	0.0031	0.654055	rs10821163	141	RP11-165J3.6	3846	intergenic	3.521	7	5	15	0	1	1
9:96204028:A:G	rs6479483	9	96204028	A	G	0.1262	6.167e-09	0.97668	0.0041	0.787205	rs7023933	141	RP11-165J3.6	4624	intergenic	1.719	7	5	15	0	1	1
9:96205163:C:CAAAT	rs140900983	9	96205163	CAAAT	C	0.3479				0.880153	rs10821163	141	FAM120AOS	3612	intergenic	1.329		5	15	0	1	1
9:96205488:C:G	9:96205488:C:G	9	96205488	C	G	0.1282				0.801486	rs7023933	141	FAM120AOS	3287	intergenic	1.159		5	5	0	1	1
9:96205488:A:C	9:96205488:A:C	9	96205488	C	A	0.02087				0.801486	rs7023933	141	FAM120AOS	3287		1.234	7	5	5	0	0	1
9:96207574:T:TA	rs10992734	9	96207574	T	TA	0.1272				0.778379	rs7023933	141	FAM120AOS	1201	intergenic	0.64		4	5	0	1	1
9:96209943:C:T	rs10821128	9	96209943	C	T	0.3479	1.19e-10	1.01918	0.003	0.880153	rs10821163	141	FAM120AOS	0	exonic	1.381	4	4	4	0	1	1
9:96212066:C:G	rs7862998	9	96212066	G	C	0.1262	6.633e-09	0.97677	0.004	0.787205	rs7023933	141	FAM120AOS	0	intronic	2.113	7	1	5	0	1	1
9:96213146:A:T	rs3815563	9	96213146	A	T	0.1491	6.503e-12	0.97434	0.0038	0.953585	rs7023933	141	FAM120AOS	0	UTR5	7.243	4	1	1	0	1	1
9:96213529:A:G	rs7853605	9	96213529	G	A	0.1491	8.105e-12	0.97443	0.0038	0.953585	rs7023933	141	FAM120AOS	0	UTR5	9.844	4	1	1	0	1	1
9:96214928:A:G	rs1055710	9	96214928	A	G	0.3509	6.082e-10	1.01847	0.003	0.882965	rs10821163	141	FAM120AOS:FAM120A	0:0	exonic	8.712		1	1	0	1	1
9:96216089:A:G	rs79469056	9	96216089	A	G	0.09742	1.806e-08	0.97502	0.0045	0.945561	rs56275034	141	FAM120A	0	intronic	8.202	4	1	1	0	1	1
9:96216746:C:T	rs16909150	9	96216746	T	C	0.09742	1.788e-08	0.97502	0.0045	0.945561	rs56275034	141	FAM120A	0	intronic	11.72	5	1	2	1	1	1
9:96217447:A:G	rs7869969	9	96217447	G	A	0.3479	1.362e-10	1.01918	0.003	0.880153	rs10821163	141	FAM120A	0	intronic	0.166	7	1	5	0	1	1
9:96218194:C:T	rs4744240	9	96218194	T	C	0.3479	1.583e-10	1.01908	0.003	0.880153	rs10821163	141	FAM120A	0	intronic	0.055	6	1	5	0	1	1
9:96218959:A:C	rs12554164	9	96218959	C	A	0.09742	1.465e-08	0.97492	0.0045	0.945561	rs56275034	141	FAM120A	0	intronic	6.995	2b	2	5	0	1	1
9:96220084:C:CT	rs34188475	9	96220084	CT	C	0.3926				0.757003	rs10821163	141	FAM120A	0	intronic	2.485		4	5	0	1	1
9:96220164:A:G	rs16909158	9	96220164	G	A	0.09742	1.649e-08	0.97502	0.0045	0.945561	rs56275034	141	FAM120A	0	intronic	0.35	5	4	5	0	1	1
9:96222617:A:G	rs10821129	9	96222617	A	G	0.3479	1.204e-10	1.01918	0.003	0.880153	rs10821163	141	FAM120A	0	intronic	0.079	6	4	5	0	1	1
9:96223572:C:T	rs10821130	9	96223572	T	C	0.3489	1.09e-10	1.01928	0.003	0.875776	rs10821163	141	FAM120A	0	intronic	3.487	5	5	5	0	1	1
9:96225478:A:T	rs7023933	9	96225478	T	A	0.1551	9.636e-13	0.97365	0.0037	1	rs7023933	141	FAM120A	0	intronic	0.235	6	2	5	0	1	1
9:96226511:A:T	rs10761227	9	96226511	T	A	0.3479	1.256e-10	1.01918	0.003	0.880153	rs10821163	141	FAM120A	0	intronic	3.364	5	2	5	0	1	1
9:96228897:A:T	rs35383254	9	96228897	A	T	0.1113	2.519e-06	0.97893	0.0045	0.812552	rs56275034	141	FAM120A	0	intronic	4.437	5	2	7	0	1	1
9:96228952:A:G	rs10821132	9	96228952	A	G	0.3191	9.349e-09	1.01786	0.0031	0.771736	rs10821163	141	FAM120A	0	intronic	0.898	5	2	7	0	1	1
9:96230194:A:G	rs10992744	9	96230194	A	G	0.2783	2.597e-07	1.01633	0.0031	0.661341	rs10821163	141	FAM120A	0	intronic	0.099	6	1	7	0	1	1
9:96231171:C:T	rs10992746	9	96231171	C	T	0.3479	1.161e-10	1.01928	0.003	0.888117	rs10821163	141	FAM120A	0	intronic	6.559	4	2	7	0	1	1
9:96231241:C:T	rs78271342	9	96231241	T	C	0.09841	1.96e-08	0.97511	0.0045	0.978265	rs56275034	141	FAM120A	0	intronic	5.083	4	2	7	0	1	1
9:96232742:C:T	rs10992748	9	96232742	C	T	0.3479	1.161e-10	1.01928	0.003	0.888117	rs10821163	141	FAM120A	0	intronic	4.941	5	4	5	0	1	1
9:96232874:G:T	rs10992749	9	96232874	T	G	0.3479	1.155e-10	1.01928	0.003	0.888117	rs10821163	141	FAM120A	0	intronic	0.527	6	4	5	0	1	1
9:96234468:G:T	rs111655660	9	96234468	T	G	0.1243	1.457e-11	0.97229	0.0042	0.75569	rs56275034	141	FAM120A	0	intronic	2.817	7	4	5	0	1	1
9:96234505:C:G	rs34866682	9	96234505	C	G	0.3479	1.092e-10	1.01928	0.003	0.888117	rs10821163	141	FAM120A	0	intronic	1.962	6	4	5	0	1	1
9:96234692:A:G	rs4743922	9	96234692	G	A	0.3479	1.206e-10	1.01928	0.003	0.888117	rs10821163	141	FAM120A	0	intronic	9.292	5	4	5	0	1	1
9:96235585:A:G	rs10761228	9	96235585	A	G	0.3479	1.016e-10	1.01939	0.003	0.888117	rs10821163	141	FAM120A	0	intronic	0.102	7	4	5	0	1	1
9:96236415:C:T	rs76640831	9	96236415	C	T	0.09841	1.941e-08	0.97502	0.0045	0.978265	rs56275034	141	FAM120A	0	intronic	1.876	7	4	5	0	1	1
9:96236711:G:T	rs4744242	9	96236711	T	G	0.3479	1.014e-10	1.01939	0.003	0.888117	rs10821163	141	FAM120A	0	intronic	2.858	6	4	5	0	1	1
9:96237373:G:T	rs6479487	9	96237373	G	T	0.1501	5.036e-12	0.97414	0.0038	0.930631	rs7023933	141	FAM120A	0	intronic	5.849	7	4	5	0	1	1
9:96237376:A:G	rs10761229	9	96237376	G	A	0.3479	1.07e-10	1.01939	0.003	0.888117	rs10821163	141	FAM120A	0	intronic	4.698	6	4	5	0	1	1
9:96238218:C:T	rs10821134	9	96238218	C	T	0.3479	1.009e-10	1.01939	0.003	0.888117	rs10821163	141	FAM120A	0	intronic	6.82	5	4	5	0	1	1
9:96238731:C:T	rs10821136	9	96238731	T	C	0.3479	1.224e-10	1.01928	0.003	0.888117	rs10821163	141	FAM120A	0	intronic	6.477	7	3	5	0	1	1
9:96239090:C:T	rs10992751	9	96239090	T	C	0.3479	6.888e-11	1.01949	0.003	0.887661	rs10821163	141	FAM120A	0	intronic	0.629	6	4	5	0	1	1
9:96241033:C:T	rs10821137	9	96241033	C	T	0.3479	1.158e-10	1.01928	0.003	0.888117	rs10821163	141	FAM120A	0	intronic	0.926	6	4	5	0	1	1
9:96242681:C:T	rs74740549	9	96242681	T	C	0.09841	2.176e-08	0.97511	0.0045	0.978265	rs56275034	141	FAM120A	0	intronic	3.472	5	4	5	0	1	1
9:96243520:C:T	rs12377399	9	96243520	T	C	0.3479	1.082e-10	1.01928	0.003	0.888117	rs10821163	141	FAM120A	0	intronic	3.403	4	4	5	0	1	1
9:96243745:A:G	rs7025805	9	96243745	G	A	0.1272	3.694e-09	0.97638	0.004	0.765036	rs7023933	141	FAM120A	0	intronic	3.13	5	4	5	0	1	1
9:96245287:C:T	rs11791374	9	96245287	T	C	0.3479	1.082e-10	1.01928	0.003	0.888117	rs10821163	141	FAM120A	0	intronic	4.456	5	4	5	0	1	1
9:96245687:C:T	rs10992754	9	96245687	C	T	0.3479	1.027e-10	1.01939	0.003	0.888117	rs10821163	141	FAM120A	0	intronic	3.591	7	4	5	0	1	1
9:96246558:A:G	rs10761230	9	96246558	G	A	0.3479	1.169e-10	1.01928	0.003	0.888117	rs10821163	141	FAM120A	0	intronic	4.83	7	4	4	0	1	1
9:96247761:C:T	rs10821138	9	96247761	T	C	0.3479	1.024e-10	1.01939	0.003	0.888117	rs10821163	141	FAM120A	0	intronic	0.629	6	4	4	0	1	1
9:96248482:C:T	rs79804179	9	96248482	T	C	0.09841	2.087e-08	0.97511	0.0045	0.978265	rs56275034	141	FAM120A	0	intronic	0.538	7	4	5	0	1	1
9:96248943:A:G	rs74816254	9	96248943	A	G	0.09841	2.078e-08	0.97511	0.0045	0.978265	rs56275034	141	FAM120A	0	intronic	2.828	5	4	5	0	1	1
9:96249133:G:T	rs10821139	9	96249133	T	G	0.3489	1.109e-10	1.01928	0.003	0.884222	rs10821163	141	FAM120A	0	intronic	4.399	5	4	5	0	1	1
9:96249239:A:G	rs79068125	9	96249239	G	A	0.09841	2.023e-08	0.97511	0.0045	0.978265	rs56275034	141	FAM120A	0	intronic	0.093	5	4	5	0	1	1
9:96249824:G:T	rs79330192	9	96249824	T	G	0.09841	2.021e-08	0.97511	0.0045	0.978265	rs56275034	141	FAM120A	0	intronic	0.956	7	4	5	0	1	1
9:96251061:C:T	rs4743923	9	96251061	C	T	0.3817	4.095e-11	1.01939	0.0029	0.754189	rs10821163	141	FAM120A	0	intronic	4.412	6	4	5	0	1	1
9:96251318:A:C	rs7864396	9	96251318	C	A	0.3807	3.156e-11	1.01949	0.0029	0.749594	rs10821163	141	FAM120A	0	intronic	1.397	7	4	5	0	1	1
9:96253169:A:C	rs10821140	9	96253169	A	C	0.3628	4.792e-11	1.01959	0.003	0.946123	rs10821163	141	FAM120A	0	intronic	1.518	5	4	5	0	1	1
9:96253178:G:T	rs7048853	9	96253178	G	T	0.1481	1.022e-11	0.97453	0.0038	0.915171	rs7023933	141	FAM120A	0	intronic	5.247	5	4	5	0	1	1
9:96253439:C:T	rs10992756	9	96253439	C	T	0.3628	5.387e-11	1.01959	0.003	0.946123	rs10821163	141	FAM120A	0	intronic	0.429	5	4	5	0	1	1
9:96253451:C:T	rs56073019	9	96253451	T	C	0.09841	2.314e-08	0.97521	0.0045	0.978265	rs56275034	141	FAM120A	0	intronic	1.154	5	4	5	0	1	1
9:96253470:C:G	rs10992757	9	96253470	C	G	0.3628	5.441e-11	1.01949	0.003	0.946123	rs10821163	141	FAM120A	0	intronic	1.276	5	4	5	0	1	1
9:96254092:C:CT	rs34411007	9	96254092	CT	C	0.4622				0.630149	rs10821163	141	FAM120A	0	intronic	0.304		4	5	0	1	1
9:96254464:A:G	rs4744246	9	96254464	G	A	0.3718	3.319e-09	1.01837	0.0031	0.909034	rs10821163	141	FAM120A	0	intronic	0.551	6	4	5	0	1	1
9:96254760:A:G	rs4743924	9	96254760	A	G	0.3628	5.519e-11	1.01949	0.003	0.946123	rs10821163	141	FAM120A	0	intronic	2.372	5	4	5	0	1	1
9:96255222:C:G	rs75576302	9	96255222	C	G	0.09841	2.13e-08	0.97511	0.0045	0.978265	rs56275034	141	FAM120A	0	intronic	0.23	5	4	5	0	1	1
9:96256166:A:G	rs76703294	9	96256166	A	G	0.09841	2.065e-08	0.97511	0.0045	0.978265	rs56275034	141	FAM120A	0	intronic	1.461	7	4	5	0	1	1
9:96256487:C:T	rs4744247	9	96256487	T	C	0.3628	5.783e-11	1.01949	0.003	0.946123	rs10821163	141	FAM120A	0	intronic	4.479	6	4	4	0	1	1
9:96256583:A:G	rs1556416	9	96256583	A	G	0.3628	5.783e-11	1.01949	0.003	0.946123	rs10821163	141	FAM120A	0	intronic	10.24		4	4	1	1	1
9:96256688:A:G	rs2150749	9	96256688	A	G	0.3628	5.783e-11	1.01949	0.003	0.946123	rs10821163	141	FAM120A	0	intronic	3.218		4	4	0	1	1
9:96256847:A:G	rs4744249	9	96256847	A	G	0.3628	5.783e-11	1.01949	0.003	0.946123	rs10821163	141	FAM120A	0	intronic	1.068	5	4	4	0	1	1
9:96257626:A:G	rs10992759	9	96257626	G	A	0.3628	5.726e-11	1.01949	0.003	0.946123	rs10821163	141	FAM120A	0	intronic	3.369	7	4	4	0	1	1
9:96257650:A:T	rs10512223	9	96257650	T	A	0.3628	5.726e-11	1.01949	0.003	0.946123	rs10821163	141	FAM120A	0	intronic	3.547	7	4	4	0	1	1
9:96258838:C:T	rs10821141	9	96258838	T	C	0.3618	7.033e-11	1.01939	0.003	0.941906	rs10821163	141	FAM120A	0	intronic	0.778	4	4	4	0	1	1
9:96259582:C:T	rs2297376	9	96259582	T	C	0.3618	8.156e-11	1.01939	0.003	0.941906	rs10821163	141	FAM120A	0	intronic	0.483		4	4	0	1	1
9:96259883:T:TA	rs554262666	9	96259883	T	TA	0.1571				0.832161	rs7023933	141	FAM120A	0	splicing	16.41		4	4	1	1	1
9:96260574:C:T	rs56025666	9	96260574	T	C	0.09841	2.001e-08	0.97511	0.0045	0.978265	rs56275034	141	FAM120A	0	intronic	1.928	6	4	4	0	1	1
9:96262106:G:T	rs10821142	9	96262106	T	G	0.3628	5.991e-11	1.01949	0.003	0.946123	rs10821163	141	FAM120A	0	intronic	0.926	6	4	4	0	1	1
9:96262725:C:T	rs17532098	9	96262725	T	C	0.09841	1.75e-08	0.97463	0.0046	0.978265	rs56275034	141	FAM120A	0	intronic	0.135	5	3	4	0	1	1
9:96263261:A:G	rs12553389	9	96263261	A	G	0.09841	1.903e-08	0.97502	0.0045	0.978265	rs56275034	141	FAM120A	0	intronic	3.794	5	1	7	0	1	1
9:96263813:C:G	rs10821143	9	96263813	C	G	0.3618	4.2e-11	1.01969	0.003	0.941906	rs10821163	141	FAM120A	0	intronic	2.44	4	1	2	0	1	1
9:96264109:A:C	rs78865387	9	96264109	C	A	0.09841	1.765e-08	0.97502	0.0045	0.978265	rs56275034	141	FAM120A	0	intronic	0.609	5	1	5	0	1	1
9:96264656:C:T	rs16909199	9	96264656	C	T	0.3628	6.068e-11	1.01949	0.003	0.946123	rs10821163	141	FAM120A	0	intronic	6.578	5	4	5	0	1	1
9:96265600:C:T	rs59483310	9	96265600	T	C	0.1272	2.478e-09	0.97619	0.004	0.765036	rs7023933	141	FAM120A	0	intronic	0.422	7	2	5	0	1	1
9:96266983:A:G	rs79419498	9	96266983	G	A	0.0994	1.204e-08	0.97492	0.0045	0.967625	rs56275034	141	FAM120A	0	intronic	1.819	4	2	5	0	1	1
9:96267271:C:T	rs10821145	9	96267271	C	T	0.3628	7.303e-11	1.01939	0.003	0.946123	rs10821163	141	FAM120A	0	intronic	9.287	3a	1	5	0	1	1
9:96267436:A:G	rs7850322	9	96267436	G	A	0.1481	3.528e-10	0.9755	0.0039	0.915171	rs7023933	141	FAM120A	0	intronic	5.737	5	1	5	0	1	1
9:96268478:C:T	rs78046549	9	96268478	T	C	0.09841	1.863e-08	0.97502	0.0045	0.978265	rs56275034	141	FAM120A	0	intronic	5.528	6	2	5	0	1	1
9:96270237:C:G	rs12554020	9	96270237	C	G	0.1481	5.902e-12	0.97424	0.0038	0.915171	rs7023933	141	FAM120A	0	intronic	2.501	5	4	5	0	1	1
9:96270756:C:T	rs1412050	9	96270756	T	C	0.3628	6.854e-11	1.01939	0.003	0.946123	rs10821163	141	FAM120A	0	intronic	1.573		4	5	0	1	1
9:96271294:A:G	rs10821146	9	96271294	G	A	0.3628	6.395e-11	1.01949	0.003	0.946123	rs10821163	141	FAM120A	0	intronic	0.401	5	4	5	0	1	1
9:96271367:C:T	rs10821147	9	96271367	C	T	0.3628	6.043e-11	1.01949	0.003	0.946123	rs10821163	141	FAM120A	0	intronic	7.32	5	4	5	0	1	1
9:96271752:A:G	rs4744250	9	96271752	A	G	0.3628	4.93e-11	1.01959	0.003	0.946123	rs10821163	141	FAM120A	0	intronic	0.5	7	4	5	0	1	1
9:96272624:C:T	rs4744251	9	96272624	T	C	0.3628	6.824e-11	1.01939	0.003	0.946123	rs10821163	141	FAM120A	0	intronic	2.629	5	4	5	0	1	1
9:96272625:C:T	rs4744252	9	96272625	T	C	0.3628	8.554e-11	1.01928	0.003	0.946123	rs10821163	141	FAM120A	0	intronic	1.944	5	4	5	0	1	1
9:96274505:A:G	rs882851	9	96274505	A	G	0.3628	6.045e-11	1.01949	0.003	0.946123	rs10821163	141	FAM120A	0	intronic	9.643		2	5	0	1	1
9:96274830:A:G	rs7860765	9	96274830	G	A	0.3628	3.032e-09	1.01847	0.0031	0.946123	rs10821163	141	FAM120A	0	intronic	3.992	5	2	5	0	1	1
9:96276135:C:T	rs10992768	9	96276135	C	T	0.3628	4.754e-11	1.01959	0.003	0.946123	rs10821163	141	FAM120A	0	intronic	0.12	7	4	5	0	1	1
9:96276228:A:AG	rs35991745	9	96276228	AG	A	0.3628				0.946123	rs10821163	141	FAM120A	0	intronic	0.088		4	5	0	1	1
9:96276910:C:G	rs10992769	9	96276910	G	C	0.2913	4.678e-08	1.01725	0.0031	0.70278	rs10821163	141	FAM120A	0	intronic	0.51	5	4	5	0	1	1
9:96277018:C:G	rs55654600	9	96277018	G	C	0.09841	1.379e-08	0.97472	0.0045	0.978265	rs56275034	141	FAM120A	0	intronic	0.401	5	4	5	0	1	1
9:96277462:G:T	rs79838288	9	96277462	G	T	0.09841	1.369e-08	0.97463	0.0045	0.978265	rs56275034	141	FAM120A	0	intronic	2.512	5	4	5	0	1	1
9:96278784:G:T	rs4744253	9	96278784	G	T	0.3628	6.218e-11	1.01959	0.003	0.946123	rs10821163	141	FAM120A	0	intronic	3.148	5	4	5	0	1	1
9:96279334:A:G	rs2183760	9	96279334	A	G	0.3628	5.718e-11	1.01959	0.003	0.946123	rs10821163	141	FAM120A	0	intronic	1.264		4	5	0	1	1
9:96279447:A:C	rs4743928	9	96279447	C	A	0.3628	5.885e-11	1.01959	0.003	0.946123	rs10821163	141	FAM120A	0	intronic	4.147	5	4	4	0	1	1
9:96280463:C:G	rs76977206	9	96280463	C	G	0.09841	1.367e-08	0.97472	0.0045	0.978265	rs56275034	141	FAM120A	0	intronic	1.269	5	4	4	0	1	1
9:96281648:C:T	rs10992770	9	96281648	C	T	0.3628	5.49e-11	1.01959	0.003	0.946123	rs10821163	141	FAM120A	0	intronic	2.978	7	4	5	0	1	1
9:96281858:C:T	rs3893381	9	96281858	T	C	0.09841	1.149e-08	0.97463	0.0045	0.978265	rs56275034	141	FAM120A	0	intronic	5.856	7	4	4	0	1	1
9:96282123:C:T	rs883785	9	96282123	T	C	0.09841	1.322e-08	0.97472	0.0045	0.978265	rs56275034	141	FAM120A	0	intronic	2.112		4	4	0	1	1
9:96282269:C:T	rs883783	9	96282269	T	C	0.09841	1.32e-08	0.97472	0.0045	0.978265	rs56275034	141	FAM120A	0	intronic	0.663		4	4	0	1	1
9:96282297:A:G	rs10761231	9	96282297	G	A	0.3628	5.49e-11	1.01959	0.003	0.946123	rs10821163	141	FAM120A	0	intronic	3.951	7	4	4	0	1	1
9:96283304:C:T	rs10821148	9	96283304	T	C	0.3628	6.252e-11	1.01959	0.003	0.946123	rs10821163	141	FAM120A	0	intronic	0.004	5	4	5	0	1	1
9:96284514:A:T	rs10821150	9	96284514	T	A	0.3628	5.041e-11	1.01969	0.003	0.946123	rs10821163	141	FAM120A	0	intronic	8.636	6	4	5	0	1	1
9:96284706:C:G	rs12377707	9	96284706	G	C	0.3628	6.003e-11	1.01959	0.003	0.946123	rs10821163	141	FAM120A	0	intronic	2.445	5	4	5	0	1	1
9:96284850:C:T	rs13285064	9	96284850	C	T	0.3628	5.041e-11	1.01969	0.003	0.946123	rs10821163	141	FAM120A	0	intronic	7.027	6	4	5	0	1	1
9:96285363:C:T	rs4744254	9	96285363	C	T	0.3628	5.948e-11	1.01959	0.003	0.946123	rs10821163	141	FAM120A	0	intronic	0.828	5	4	5	0	1	1
9:96285736:C:CTTTATA	rs5899181	9	96285736	CTTTATA	C	0.1481				0.915171	rs7023933	141	FAM120A	0	intronic	4.812		4	5	0	1	1
9:96286163:A:G	rs59582399	9	96286163	G	A	0.1481	6.994e-12	0.97424	0.0038	0.915171	rs7023933	141	FAM120A	0	intronic	0.291	5	4	4	0	1	1
9:96286334:C:T	rs10992772	9	96286334	T	C	0.3628	5.551e-11	1.01959	0.003	0.946123	rs10821163	141	FAM120A	0	intronic	3.015	5	4	4	0	1	1
9:96287633:C:T	rs10821151	9	96287633	T	C	0.3628	5.551e-11	1.01959	0.003	0.946123	rs10821163	141	FAM120A	0	intronic	2.581	5	4	4	0	1	1
9:96288018:T:TG	rs35104480	9	96288018	TG	T	0.3628				0.946123	rs10821163	141	FAM120A	0	intronic	0.481		4	4	0	1	1
9:96288986:C:T	rs11790449	9	96288986	T	C	0.3628	5.551e-11	1.01959	0.003	0.946123	rs10821163	141	FAM120A	0	intronic	4.317	7	4	4	0	1	1
9:96289269:C:T	rs10739950	9	96289269	T	C	0.3628	5.551e-11	1.01959	0.003	0.946123	rs10821163	141	FAM120A	0	intronic	0.615	7	4	4	0	1	1
9:96289743:C:T	rs1999386	9	96289743	T	C	0.09841	1.319e-08	0.97463	0.0045	0.978265	rs56275034	141	FAM120A	0	intronic	2.911		4	4	0	1	1
9:96291096:T:TG	rs80026628	9	96291096	TG	T	0.09841				0.978265	rs56275034	141	FAM120A	0	intronic	12.64		4	4	1	1	1
9:96292025:A:T	rs10761232	9	96292025	T	A	0.3628	4.23e-11	1.01969	0.003	0.946123	rs10821163	141	FAM120A	0	UTR3	7.068	7	4	4	0	1	1
9:96292166:A:G	rs10761233	9	96292166	G	A	0.3628	4.846e-11	1.01969	0.003	0.946123	rs10821163	141	FAM120A	0	UTR3	2.969	7	4	4	0	1	1
9:96292491:A:AT	rs11296742	9	96292491	AT	A	0.1252				0.751608	rs7023933	141	FAM120A	0	UTR3	13.53		4	4	1	1	1
9:96295102:C:T	rs16909273	9	96295102	T	C	0.09841	1.304e-08	0.97463	0.0045	0.978265	rs56275034	141	FAM120A	0	intronic	2.292	7	4	4	0	1	1
9:96297925:C:T	rs10821152	9	96297925	C	T	0.3628	4.925e-11	1.01979	0.003	0.946123	rs10821163	141	FAM120A	0	intronic	10.19	6	4	5	1	1	1
9:96298330:A:ACT	rs568783472	9	96298330	A	ACT	0.3628				0.946123	rs10821163	141	FAM120A	0	intronic	0.545		4	5	0	1	1
9:96298811:C:T	rs4307405	9	96298811	T	C	0.3628	4.975e-11	1.01969	0.003	0.946123	rs10821163	141	FAM120A	0	intronic	1.026	5	4	5	0	1	1
9:96300295:A:T	rs12551084	9	96300295	T	A	0.09841	1.726e-07	0.97336	0.0052	0.978265	rs56275034	141	FAM120A	0	intronic	11.32	6	4	5	1	1	1
9:96300321:C:CT	rs3841292	9	96300321	CT	C	0.3708				0.903966	rs10821163	141	FAM120A	0	intronic	3.888		4	5	0	1	1
9:96300495:T:TG	rs3841291	9	96300495	T	TG	0.3628				0.946123	rs10821163	141	FAM120A	0	intronic	9.864		4	5	0	1	1
9:96300597:A:G	rs3813388	9	96300597	G	A	0.3628	4.827e-11	1.01979	0.003	0.946123	rs10821163	141	FAM120A	0	intronic	4.321		4	5	0	1	1
9:96300682:A:G	rs3813387	9	96300682	A	G	0.3628	4.975e-11	1.01969	0.003	0.946123	rs10821163	141	FAM120A	0	intronic	0.683		4	5	0	1	1
9:96300854:A:G	rs35540150	9	96300854	A	G	0.09841	1.115e-08	0.97453	0.0045	0.978265	rs56275034	141	FAM120A	0	intronic	2.42	6	4	5	0	1	1
9:96300885:A:G	rs10821153	9	96300885	G	A	0.3628	5.562e-11	1.01969	0.003	0.946123	rs10821163	141	FAM120A	0	intronic	1.077	7	4	5	0	1	1
9:96301159:G:GT	rs56333792	9	96301159	GT	G	0.3628				0.946123	rs10821163	141	FAM120A	0	intronic	1.118		4	5	0	1	1
9:96301243:A:G	rs34883241	9	96301243	A	G	0.3628	5.91e-11	1.01969	0.003	0.946123	rs10821163	141	FAM120A	0	intronic	2.054	6	4	5	0	1	1
9:96301470:A:G	rs36016074	9	96301470	A	G	0.3628	6.226e-11	1.01959	0.003	0.946123	rs10821163	141	FAM120A	0	intronic	4.614	7	4	5	0	1	1
9:96301570:C:T	rs12380167	9	96301570	T	C	0.3628	6.226e-11	1.01959	0.003	0.946123	rs10821163	141	FAM120A	0	intronic	2.285	7	4	5	0	1	1
9:96301719:C:G	rs4552973	9	96301719	C	G	0.1481	1.062e-11	0.97434	0.0038	0.915171	rs7023933	141	FAM120A	0	intronic	9.992	5	4	5	0	1	1
9:96301800:G:T	rs12376738	9	96301800	G	T	0.3618	5.332e-11	1.01969	0.003	0.941906	rs10821163	141	FAM120A	0	intronic	1.984	5	4	5	0	1	1
9:96302506:A:G	rs10821154	9	96302506	G	A	0.3628	6.282e-11	1.01959	0.003	0.946123	rs10821163	141	FAM120A	0	intronic	0.376	7	4	4	0	1	1
9:96304656:A:G	rs10992779	9	96304656	G	A	0.3628	5.348e-11	1.01969	0.003	0.946123	rs10821163	141	FAM120A	0	intronic	0.108	7	4	5	0	1	1
9:96304767:G:T	rs10992780	9	96304767	G	T	0.3628	5.348e-11	1.01969	0.003	0.946123	rs10821163	141	FAM120A	0	intronic	13.61	3a	4	5	1	1	1
9:96306191:A:C	rs10821157	9	96306191	C	A	0.3628	5.272e-11	1.01969	0.003	0.946123	rs10821163	141	FAM120A	0	intronic	4.599	6	4	4	0	1	1
9:96306737:C:T	rs10821158	9	96306737	T	C	0.3628	5.274e-11	1.01969	0.003	0.946123	rs10821163	141	FAM120A	0	intronic	0.891	6	4	4	0	1	1
9:96306815:A:G	rs10992781	9	96306815	G	A	0.3628	5.272e-11	1.01969	0.003	0.946123	rs10821163	141	FAM120A	0	intronic	2.339	6	4	4	0	1	1
9:96308666:C:T	rs10761235	9	96308666	T	C	0.3628	3.157e-11	1.0199	0.003	0.946123	rs10821163	141	FAM120A	0	intronic	0.455	7	4	4	0	1	1
9:96311349:C:CA	rs202093808	9	96311349	C	CA	0.1034				0.926905	rs56275034	141	FAM120A	0	intronic	0.986		4	5	0	1	1
9:96314397:A:T	rs10821159	9	96314397	T	A	0.3658	1.315e-11	1.0203	0.003	0.966468	rs10821163	141	FAM120A	0	intronic	18.33	7	4	4	1	1	1
9:96324152:A:G	rs77734990	9	96324152	A	G	0.09841	9.876e-09	0.97434	0.0045	1	rs56275034	141	FAM120A	0	intronic	1.877	5	4	4	0	1	1
9:96325756:G:T	rs56275034	9	96325756	T	G	0.09841	9.591e-09	0.97434	0.0045	1	rs56275034	141	FAM120A	0	intronic	1.882	5	4	4	0	1	1
9:96326127:C:T	rs10821160	9	96326127	C	T	0.3668	1.468e-11	1.0203	0.003	0.978941	rs10821163	141	FAM120A	0	intronic	2.59	7	4	4	0	1	1
9:96327691:A:C	rs11975	9	96327691	C	A	0.1292	2.151e-09	0.9759	0.0041	0.73631	rs7023933	141	FAM120A	0	UTR3	22.4	4	4	5	1	1	1
9:96328303:C:T	rs564	9	96328303	C	T	0.3668	1.367e-11	1.0203	0.003	0.978941	rs10821163	141	FAM120A	0	UTR3	17.04	2b	5	5	1	1	1
9:96330499:A:G	rs6479494	9	96330499	G	A	0.1262	3.155e-09	0.97619	0.0041	0.745624	rs56275034	141	FAM120A	2101	intergenic	8.857	5	5	5	0	1	1
9:96330893:A:G	rs75775593	9	96330893	A	G	0.09841	1.081e-08	0.97443	0.0045	1	rs56275034	141	FAM120A	2495	intergenic	2.677	4	4	5	0	1	1
9:96331171:A:G	rs12341488	9	96331171	A	G	0.1282	1.96e-09	0.9759	0.0041	0.736262	rs56275034	141	FAM120A	2773	intergenic	0.328	5	5	5	0	1	1
9:96331816:C:G	rs7870210	9	96331816	C	G	0.1292	2.146e-09	0.9759	0.0041	0.73631	rs7023933	141	FAM120A	3418	intergenic	0.273	5	2	15	0	1	1
9:96331844:G:T	rs7860098	9	96331844	G	T	0.1292	2.15e-09	0.9759	0.0041	0.73631	rs7023933	141	FAM120A	3446	intergenic	0.654	5	2	15	0	1	1
9:96332044:A:G	rs7857183	9	96332044	G	A	0.1282	3.775e-08	0.97697	0.0042	0.736262	rs56275034	141	FAM120A	3646	intergenic	6.84	5	2	15	0	1	1
9:96333916:C:T	rs60076242	9	96333916	C	T	0.1292	1.86e-09	0.9758	0.0041	0.73631	rs7023933	141	PHF2	4772	intergenic	1.916	7	5	5	0	1	1
9:96334602:C:T	rs6479495	9	96334602	C	T	0.1262	2.854e-09	0.97609	0.0041	0.745624	rs56275034	141	PHF2	4086	intergenic	3.792	6	5	15	0	1	1
9:96336790:A:T	rs10429558	9	96336790	A	T	0.1292	2.483e-09	0.97599	0.0041	0.73631	rs7023933	141	PHF2	1898	intergenic	3.968	5	5	5	0	1	1
9:96337423:C:T	rs78816659	9	96337423	T	C	0.09841	1.357e-08	0.97453	0.0045	1	rs56275034	141	PHF2	1265	intergenic	5.476	5	1	2	0	1	1
9:96341357:C:T	rs10992790	9	96341357	T	C	0.3668	1.385e-11	1.02041	0.003	0.987297	rs10821163	141	PHF2	0	intronic	1.35	5	2	7	0	1	1
9:96343060:C:G	rs10821163	9	96343060	C	G	0.3678	8.017e-12	1.02051	0.003	1	rs10821163	141	PHF2	0	intronic	1.386	2b	2	5	0	1	1
9:96345328:A:G	rs10156602	9	96345328	G	A	0.3946	1.139e-08	1.01684	0.0029	0.776529	rs10821163	141	PHF2	0	intronic	0.08	4	5	5	0	1	1
9:96346007:C:T	rs78792144	9	96346007	T	C	0.07654	3.2e-07	0.97638	0.0047	0.706294	rs56275034	141	PHF2	0	intronic	3.877	7	5	5	0	1	1
9:96347713:A:G	rs79056932	9	96347713	G	A	0.07654	3.354e-07	0.97648	0.0047	0.706294	rs56275034	141	PHF2	0	intronic	1.787	5	4	5	0	1	1
9:96349538:A:C	rs13294381	9	96349538	A	C	0.3738				0.852073	rs10821163	141	PHF2	0	intronic	0.564	2b	5	5	0	1	1
9:96351217:C:T	rs10761238	9	96351217	T	C	0.3748	4.238e-11	1.01939	0.0029	0.839648	rs10821163	141	PHF2	0	intronic	0.749	6	5	7	0	1	1
9:96352243:A:T	rs10992792	9	96352243	A	T	0.3708	4.96e-11	1.01969	0.003	0.847238	rs10821163	141	PHF2	0	intronic	6.04	4	2	7	0	1	1
9:96352823:G:T	rs78619366	9	96352823	G	T	0.07555	2.654e-07	0.97629	0.0047	0.695581	rs56275034	141	PHF2	0	intronic	0.221	5	5	5	0	1	1
9:96352934:A:G	rs78814851	9	96352934	A	G	0.07555	2.589e-07	0.97629	0.0047	0.695581	rs56275034	141	PHF2	0	intronic	2.122	7	5	5	0	1	1
9:96357739:A:C	rs10116422	9	96357739	C	A	0.4056	1.386e-08	1.01654	0.0029	0.733191	rs10821163	141	PHF2	0	intronic	3.61	6	4	5	0	1	1
9:96357925:C:T	rs10117691	9	96357925	C	T	0.4056	1.29e-08	1.01664	0.0029	0.733191	rs10821163	141	PHF2	0	intronic	2.133	3a	4	5	0	1	1
9:96358030:C:T	rs10114002	9	96358030	T	C	0.4056	1.445e-08	1.01654	0.0029	0.733191	rs10821163	141	PHF2	0	intronic	3.62	3a	4	5	0	1	1
9:96358301:C:T	rs10821168	9	96358301	T	C	0.3777	1.568e-10	1.01877	0.0029	0.828388	rs10821163	141	PHF2	0	intronic	0.961	5	4	5	0	1	1
9:96359503:C:G	rs78547192	9	96359503	C	G	0.07555	2.67e-07	0.97629	0.0047	0.65554	rs56275034	141	PHF2	0	intronic	0.49	6	4	5	0	1	1
9:96360650:C:T	rs13291079	9	96360650	C	T	0.4324	3.555e-08	1.01562	0.0028	0.679186	rs10821163	141	PHF2	0	intronic	6.196	5	2	7	0	1	0
9:96361119:C:T	rs10821169	9	96361119	T	C	0.3976	3.142e-10	1.01826	0.0029	0.768014	rs1806524	141	PHF2	0	intronic	4.663	4	1	7	0	1	0
9:96361585:C:T	rs10739951	9	96361585	C	T	0.3996	2.402e-10	1.01837	0.0029	0.768245	rs1806524	141	PHF2	0	intronic	3.615	5	2	7	0	1	0
9:96361922:A:G	rs10761240	9	96361922	A	G	0.3986	4.302e-11	1.01908	0.0029	0.77175	rs1806524	141	PHF2	0	intronic	2.751	5	5	7	0	1	0
9:96362115:A:G	rs10992797	9	96362115	A	G	0.3966	2.098e-10	1.01837	0.0029	0.762748	rs1806524	141	PHF2	0	intronic	0.834	5	4	7	0	1	0
9:96362205:A:G	rs10992798	9	96362205	A	G	0.3996	3.407e-10	1.01816	0.0029	0.768245	rs1806524	141	PHF2	0	intronic	1.004	5	4	7	0	1	0
9:96362455:C:G	rs10821173	9	96362455	G	C	0.3996	8.537e-09	1.01735	0.003	0.768245	rs1806524	141	PHF2	0	intronic	6.419	3a	2	7	0	1	0
9:96362629:A:G	rs10821174	9	96362629	A	G	0.3996	3.083e-10	1.01826	0.0029	0.768245	rs1806524	141	PHF2	0	intronic	6.869	5	2	7	0	1	0
9:96362923:A:T	rs1412049	9	96362923	T	A	0.3966	1.833e-10	1.01847	0.0029	0.770775	rs1806524	141	PHF2	0	intronic	5.168	4	2	7	0	1	0
9:96362967:A:G	rs1412048	9	96362967	A	G	0.3996	3.497e-10	1.01816	0.0029	0.768245	rs1806524	141	PHF2	0	intronic	0.604		2	7	0	1	0
9:96363026:C:T	rs75678521	9	96363026	T	C	0.1113	5.261e-09	0.97599	0.0042	1	rs76488437	141	PHF2	0	intronic	4.532	2b	2	7	0	1	0
9:96363647:C:T	rs10821175	9	96363647	T	C	0.3966	2.31e-10	1.01837	0.0029	0.770775	rs1806524	141	PHF2	0	intronic	0.16	7	4	5	0	1	0
9:96363741:C:CT	rs34091968	9	96363741	CT	C	0.3966				0.770775	rs1806524	141	PHF2	0	intronic	1.237		4	5	0	1	0
9:96363918:C:T	rs10992799	9	96363918	C	T	0.3996	3.032e-10	1.01826	0.0029	0.768245	rs1806524	141	PHF2	0	intronic	7.568	5	4	5	0	1	0
9:96364456:C:T	rs10821176	9	96364456	C	T	0.3996	2.863e-10	1.01826	0.0029	0.768245	rs1806524	141	PHF2	0	intronic	2.873	5	4	5	0	1	0
9:96364755:A:G	rs11791934	9	96364755	A	G	0.3996	1.303e-10	1.01857	0.0029	0.768245	rs1806524	141	PHF2	0	intronic	0.124	7	4	5	0	1	0
9:96365612:G:T	rs2398845	9	96365612	G	T	0.3996	2.91e-10	1.01826	0.0029	0.768245	rs1806524	141	PHF2	0	intronic	5.77	7	4	15	0	1	0
9:96365743:A:T	rs2398846	9	96365743	T	A	0.3946	2.88e-10	1.01837	0.0029	0.757005	rs1806524	141	PHF2	0	intronic	6.532	7	4	15	0	1	0
9:96365753:A:G	rs2895249	9	96365753	A	G	0.3926	1.748e-10	1.01857	0.0029	0.756106	rs1806524	141	PHF2	0	intronic	2.332	7	4	15	0	1	0
9:96365758:A:G	rs2398847	9	96365758	G	A	0.3946	2.641e-10	1.01837	0.0029	0.757005	rs1806524	141	PHF2	0	intronic	2.032	7	4	15	0	1	0
9:96367120:C:CT	rs34389956	9	96367120	CT	C	0.4006				0.765538	rs1806524	141	PHF2	0	intronic	0.533		5	15	0	1	0
9:96367288:A:G	rs75625893	9	96367288	G	A	0.1113	5.164e-09	0.9759	0.0042	1	rs76488437	141	PHF2	0	intronic	4.337	6	5	15	0	1	0
9:96367345:C:T	rs10117225	9	96367345	T	C	0.3986	3.63e-10	1.01826	0.0029	0.77175	rs1806524	141	PHF2	0	intronic	0.077	6	5	15	0	1	0
9:96367796:A:C	rs76488437	9	96367796	C	A	0.1113	4.63e-09	0.9758	0.0042	1	rs76488437	141	PHF2	0	intronic	1.233	7	4	15	0	1	0
9:96367900:A:G	rs76025942	9	96367900	A	G	0.07853	2.459e-07	0.97629	0.0047	0.672637	rs76488437	141	PHF2	0	intronic	2.961	7	4	15	0	1	0
9:96368536:C:T	rs10761241	9	96368536	T	C	0.3976	4.116e-10	1.01816	0.0029	0.768014	rs1806524	141	PHF2	0	intronic	0.625	7	5	15	0	1	0
9:96368656:C:T	rs10761242	9	96368656	C	T	0.3986	3.948e-10	1.01816	0.0029	0.77175	rs1806524	141	PHF2	0	intronic	4.407	6	5	15	0	1	0
9:96369258:G:T	rs10761243	9	96369258	G	T	0.4006	3.613e-10	1.01826	0.0029	0.765538	rs1806524	141	PHF2	0	intronic	3.114	5	5	15	0	1	0
9:96369496:A:C	rs10821179	9	96369496	C	A	0.3966	2.315e-10	1.01847	0.0029	0.770775	rs1806524	141	PHF2	0	intronic	1.417	7	5	15	0	1	0
9:96369769:C:T	rs10821180	9	96369769	C	T	0.3966	2.4e-10	1.01847	0.0029	0.770775	rs1806524	141	PHF2	0	intronic	3.351	7	5	15	0	1	0
9:96370291:G:GAA	rs33975810	9	96370291	G	GAA	0.4006				0.764755	rs1806524	141	PHF2	0	intronic	0.584		5	15	0	1	1
9:96370382:A:T	9:96370382_T_A	9	96370382	A	T	0.07853	4.067e-06	0.9757	0.0053	0.672637	rs76488437	141	PHF2	0	intronic	3.991	5	5	15	0	1	1
9:96370680:G:GTT	rs572090012	9	96370680	G	GTT	0.3897				0.746973	rs1806524	141	PHF2	0	intronic	1.447		5	15	0	0	1
9:96371112:C:T	rs80062429	9	96371112	C	T	0.1113	2.823e-07	0.97775	0.0044	1	rs76488437	141	PHF2	0	intronic	2.132	6	5	15	0	1	1
9:96372325:A:G	rs4568663	9	96372325	A	G	0.3976	7.375e-09	1.01755	0.003	0.774525	rs1806524	141	PHF2	0	intronic	0.066	6	5	9	0	1	1
9:96373697:C:CA	rs576430065	9	96373697	C	CA	0.332				0.613717	rs1806524	141	PHF2	0	intronic	2.511		5	15	0	0	1
9:96373818:A:G	rs10992800	9	96373818	A	G	0.3936	1.367e-10	1.01877	0.0029	0.773429	rs1806524	141	PHF2	0	intronic	0.348	7	5	15	0	1	1
9:96375217:C:T	rs10123378	9	96375217	C	T	0.3986	2.86e-10	1.01837	0.0029	0.771	rs1806524	141	PHF2	0	intronic	4.363	3a	4	7	0	1	1
9:96375822:G:GTTC	rs141576439	9	96375822	GTTC	G	0.3986				0.771	rs1806524	141	PHF2	0	intronic	0.696		4	5	0	1	1
9:96377043:C:CA	rs562476258	9	96377043	C	CA	0.3986				0.763725	rs1806524	141	PHF2	0	intronic	1.684		4	5	0	1	1
9:96377156:A:G	rs10124411	9	96377156	A	G	0.4076				0.747168	rs1806524	141	PHF2	0	intronic	1.272	6	4	5	0	1	1
9:96377486:G:GGTGATA	rs543751673	9	96377486	G	GGTGATA	0.3976				0.759217	rs1806524	141	PHF2	0	intronic	0.573		4	5	0	1	1
9:96377526:A:T	rs10992803	9	96377526	T	A	0.3986				0.771	rs1806524	141	PHF2	0	intronic	3.397	7	4	5	0	1	1
9:96378675:C:CCT	rs78738062	9	96378675	CCT	C	0.1113				1	rs76488437	141	PHF2	0	intronic	1.189		5	5	0	1	1
9:96378933:A:AT	rs34471538	9	96378933	AT	A	0.4076				0.720174	rs1806524	141	PHF2	0	intronic	2.191		5	5	0	0	1
9:96379483:C:T	rs10821181	9	96379483	T	C	0.3956	3.195e-10	1.01837	0.0029	0.773584	rs1806524	141	PHF2	0	intronic	2.511	5	4	5	0	1	1
9:96379797:A:C	rs12551314	9	96379797	A	C	0.1113	5.723e-09	0.9759	0.0042	1	rs76488437	141	PHF2	0	intronic	0.185	5	4	5	0	1	1
9:96380352:G:T	rs10992804	9	96380352	T	G	0.3976	3.758e-10	1.01826	0.0029	0.774525	rs1806524	141	PHF2	0	intronic	2.083	7	4	5	0	1	1
9:96381765:C:T	rs7857266	9	96381765	T	C	0.3946	8.502e-10	1.01796	0.0029	0.768401	rs1806524	141	PHF2	0	intronic	1.45	5	4	5	0	1	1
9:96381795:A:G	rs73518060	9	96381795	G	A	0.08748	4.488e-06	0.97951	0.0045	0.736615	rs76488437	141	PHF2	0	intronic	0.32	5	4	5	0	1	1
9:96381916:G:T	rs10992805	9	96381916	G	T	0.3917	9.341e-10	1.01796	0.0029	0.77259	rs1806524	141	PHF2	0	intronic	0.287	5	4	5	0	1	1
9:96383029:C:T	rs12553995	9	96383029	C	T	0.06958	3.427e-07	0.97541	0.0049	0.651971	rs12553775	141	PHF2	0	intronic	2.356	5	4	15	0	1	1
9:96384293:A:G	rs77768484	9	96384293	A	G	0.06859	9.667e-07	0.97638	0.0049	0.641475	rs12553775	141	PHF2	0	intronic	7.586	5	4	15	0	1	1
9:96384524:G:T	rs1806524	9	96384524	T	G	0.3748	1.733e-09	1.01765	0.0029	1	rs1806524	141	PHF2	0	intronic	1.2		4	15	0	1	1
9:96384749:A:G	rs79987346	9	96384749	A	G	0.06859	1.068e-06	0.97648	0.0049	0.641475	rs12553775	141	PHF2	0	intronic	2.274	5	4	15	0	1	1
9:96385086:C:G	rs62573993	9	96385086	C	G	0.4672				0.683054	rs1806524	141	PHF2	0	intronic	0.009	5	1	15	0	1	1
9:96386759:C:CGGTGATGGTGATGGT	rs572169773	9	96386759	CGGTGATGGTGATGGT	C	0.06859				0.641475	rs12553775	141	PHF2	0	intronic	0.381		5	15	0	0	1
9:96386966:A:ATGG	rs59624778	9	96386966	ATGG	A	0.4791				0.671914	rs1806524	141	PHF2	0	intronic	1.132		5	15	0	0	1
9:96387531:C:T	rs73522247	9	96387531	C	T	0.09742	5.31e-10	0.97297	0.0044	0.922575	rs12553775	141	PHF2	0	intronic	1.395	5	5	15	0	1	1
9:96387592:C:T	rs10761244	9	96387592	T	C	0.4771				0.683423	rs1806524	141	PHF2	0	intronic	0.525	5	5	15	0	1	1
9:96387675:C:T	rs10761245	9	96387675	T	C	0.4771	3.028e-09	0.98334	0.0028	0.683423	rs1806524	141	PHF2	0	intronic	0.175	7	5	15	0	1	1
9:96387795:C:T	rs10761246	9	96387795	T	C	0.4771	2.738e-08	0.98373	0.003	0.683423	rs1806524	141	PHF2	0	intronic	1.75	6	5	15	0	1	1
9:96387905:A:G	rs10821184	9	96387905	G	A	0.4771	3.076e-09	0.98334	0.0028	0.683423	rs1806524	141	PHF2	0	intronic	0.87	6	5	15	0	1	1
9:96388282:C:T	rs56186220	9	96388282	T	C	0.06859	8.837e-07	0.97648	0.0048	0.641475	rs12553775	141	PHF2	0	intronic	1.078	7	5	15	0	1	1
9:96389679:A:G	rs78174934	9	96389679	G	A	0.06859	8.264e-07	0.97648	0.0048	0.641475	rs12553775	141	PHF2	0	intronic	1.029	7	5	5	0	1	1
9:96389800:A:C	rs111522793	9	96389800	C	A	0.06859				0.641475	rs12553775	141	PHF2	0	intronic	5.111	6	5	5	0	1	1
9:96389861:C:G	rs12002044	9	96389861	G	C	0.4761	2.965e-09	0.98334	0.0028	0.678132	rs1806524	141	PHF2	0	intronic	2.274	7	5	9	0	1	1
9:96390131:A:G	rs10122270	9	96390131	G	A	0.4682	1.098e-08	0.98393	0.0028	0.700218	rs1806524	141	PHF2	0	intronic	6.893	5	5	9	0	1	0
9:96392019:A:G	rs7865712	9	96392019	G	A	0.4662	8.927e-09	0.98383	0.0028	0.698827	rs1806524	141	PHF2	0	intronic	0.207	7	4	5	0	1	0
9:96392182:A:G	rs10992812	9	96392182	A	G	0.3648	4.289e-09	1.01725	0.0029	0.937011	rs1806524	141	PHF2	0	intronic	5.673	5	4	5	0	1	0
9:96392371:A:G	rs10992813	9	96392371	A	G	0.3668	3.846e-09	1.01725	0.0029	0.95239	rs1806524	141	PHF2	0	intronic	0.339	5	4	4	0	1	0
9:96392389:A:C	rs12553775	9	96392389	A	C	0.09046	3.17e-10	0.97219	0.0045	1	rs12553775	141	PHF2	0	intronic	2.242	5	4	4	0	1	0
9:96393807:A:G	rs12238738	9	96393807	G	A	0.3648	5.715e-09	1.01715	0.0029	0.944871	rs1806524	141	PHF2	0	intronic	2.198	5	4	4	0	1	0
9:96394402:A:G	rs2001315	9	96394402	A	G	0.3777	2.785e-09	1.01735	0.0029	0.909793	rs1806524	141	PHF2	0	intronic	9.445		4	4	0	1	0
9:96395363:C:T	rs2001609	9	96395363	T	C	0.09145	6.341e-10	0.97278	0.0045	0.988287	rs12553775	141	PHF2	0	intronic	9.036	5	4	4	0	1	0
9:96395429:C:T	rs2001610	9	96395429	T	C	0.3688	6.752e-09	1.01694	0.0029	0.944164	rs1806524	141	PHF2	0	intronic	0.684	5	4	4	0	1	0
9:96395801:A:G	rs2001589	9	96395801	A	G	0.3777	3.042e-09	1.01735	0.0029	0.909793	rs1806524	141	PHF2	0	intronic	5.994		4	4	0	1	0
9:96396185:G:T	rs2398848	9	96396185	G	T	0.3688	8.156e-09	1.01684	0.0029	0.944164	rs1806524	141	PHF2	0	intronic	0.52	5	4	4	0	1	0
9:96397102:C:G	rs79565493	9	96397102	G	C	0.06561	5.143e-07	0.9759	0.0049	0.697259	rs12553775	141	PHF2	0	intronic	2.359	5	4	4	0	1	0
9:96397154:A:G	rs74421510	9	96397154	A	G	0.06561	5.146e-07	0.9759	0.0049	0.697259	rs12553775	141	PHF2	0	intronic	7.414	5	4	4	0	1	0
9:96397409:A:G	rs10992815	9	96397409	A	G	0.3648	5.424e-09	1.01704	0.0029	0.944871	rs1806524	141	PHF2	0	intronic	1.477	5	4	4	0	1	0
9:96397569:G:T	rs77133953	9	96397569	G	T	0.06561	4.845e-07	0.9759	0.0049	0.697259	rs12553775	141	PHF2	0	intronic	2.616	5	4	4	0	1	0
9:96397689:A:G	rs7044244	9	96397689	A	G	0.3688	8.627e-09	1.01684	0.0029	0.944164	rs1806524	141	PHF2	0	intronic	3.168	5	4	4	0	1	0
9:96398999:C:T	rs10821185	9	96398999	T	C	0.3668	8.571e-09	1.01684	0.0029	0.95239	rs1806524	141	PHF2	0	intronic	2.352	5	4	4	0	1	0
9:96399174:C:G	rs4403473	9	96399174	G	C	0.4414	0.003461	1.00823	0.0028	0.715474	rs1806524	141	PHF2	0	intronic	3.607	5	4	4	0	1	0
9:96399184:A:G	rs10992819	9	96399184	A	G	0.3668	7.765e-09	1.01684	0.0029	0.95239	rs1806524	141	PHF2	0	intronic	1.388	5	4	4	0	1	0
9:96399487:C:G	rs55783552	9	96399487	G	C	0.06561	5.661e-07	0.97599	0.0049	0.697259	rs12553775	141	PHF2	0	intronic	0.857	5	4	4	0	1	0
9:96400200:A:G	rs80228675	9	96400200	A	G	0.06561	5.532e-07	0.97599	0.0049	0.697259	rs12553775	141	PHF2	0	intronic	1.114	4	4	8	0	1	1
9:96400274:C:G	rs79391190	9	96400274	G	C	0.06561	5.563e-07	0.97599	0.0049	0.697259	rs12553775	141	PHF2	0	intronic	1.375	4	4	8	0	1	1
9:96401045:A:G	rs10821186	9	96401045	A	G	0.3668	7.584e-09	1.01684	0.0029	0.95239	rs1806524	141	PHF2	0	intronic	5.151	5	4	5	0	1	1
9:96401464:A:G	rs11534279	9	96401464	A	G	0.4046	9.055e-07	1.014	0.0028	0.813667	rs1806524	141	PHF2	0	intronic	2.853	7	4	5	0	1	1
9:96402084:C:T	rs76725109	9	96402084	T	C	0.06561	2.981e-07	0.9756	0.0048	0.674969	rs12553775	141	PHF2	0	intronic	1.243	5	4	5	0	1	1
9:96404743:A:T	rs7868191	9	96404743	A	T	0.3767	2.962e-09	1.01725	0.0029	0.921395	rs1806524	141	PHF2	0	intronic	8.427	6	4	5	0	1	1
9:96406858:A:G	rs10821187	9	96406858	G	A	0.3767	3.614e-09	1.01715	0.0029	0.921395	rs1806524	141	PHF2	0	intronic	0.33	4	4	4	0	1	1
9:96407173:A:G	rs10821188	9	96407173	A	G	0.3767	3.174e-09	1.01725	0.0029	0.921395	rs1806524	141	PHF2	0	intronic	0.395	5	4	4	0	1	1
9:96407244:G:T	rs7033532	9	96407244	T	G	0.06561	3.417e-07	0.9758	0.0048	0.674969	rs12553775	141	PHF2	0	intronic	1.191	5	4	4	0	1	1
9:96407514:A:G	rs10821189	9	96407514	G	A	0.3777	4.042e-09	1.01715	0.0029	0.917884	rs1806524	141	PHF2	0	intronic	3.682	5	4	4	0	1	1
9:96407848:A:G	rs7851271	9	96407848	G	A	0.3767	3.82e-09	1.01715	0.0029	0.921395	rs1806524	141	PHF2	0	intronic	0.271		4	4	0	1	1
9:96407920:C:T	rs7038310	9	96407920	T	C	0.06561	3.2e-07	0.9757	0.0048	0.674969	rs12553775	141	PHF2	0	exonic	3.791	5	4	4	0	1	1
9:96408596:G:T	rs7038293	9	96408596	T	G	0.06561	3.197e-07	0.9757	0.0048	0.674969	rs12553775	141	PHF2	0	intronic	5.532	5	4	4	0	1	1
9:96408957:C:T	rs7038794	9	96408957	C	T	0.06561	2.786e-07	0.9756	0.0048	0.674969	rs12553775	141	PHF2	0	intronic	2.955	5	4	4	0	1	1
9:96409307:A:G	rs75018698	9	96409307	A	G	0.06561	3.021e-07	0.9757	0.0048	0.674969	rs12553775	141	PHF2	0	intronic	0.52	5	4	4	0	1	1
9:96409370:C:T	rs2398856	9	96409370	C	T	0.3767	3.499e-09	1.01715	0.0029	0.921395	rs1806524	141	PHF2	0	intronic	3.388	5	4	4	0	1	1
9:96409398:G:T	rs79049472	9	96409398	G	T	0.06561	3.503e-07	0.9756	0.0049	0.674969	rs12553775	141	PHF2	0	intronic	2.729	5	4	4	0	1	1
9:96410170:C:CAAA	9:96410170:C:CAAA	9	96410170	C	CAAA	0.3668				0.95239	rs1806524	141	PHF2	0	intronic	1.086		4	5	0	0	1
9:96410170:C:CAA	9:96410170:C:CAA	9	96410170	C	CAA	0.01093				0.95239	rs1806524	141	PHF2	0		1.115		4	5	0	0	1
9:96411968:C:CAT	rs3080758	9	96411968	CAT	C	0.3787				0.913994	rs1806524	141	PHF2	0	intronic	4.934		4	4	0	1	1
9:96411972:A:ACACT	rs201934501	9	96411972	ACACT	A	0.06759				0.674017	rs12553775	141	PHF2	0	intronic	9.115		4	4	0	1	1
9:96412289:A:ACACT	rs72150120	9	96412289	ACACT	A	0.0666				0.663506	rs12553775	141	PHF2	0	intronic	5.264		3	4	0	1	1
9:96412423:C:CAG	rs34855444	9	96412423	C	CAG	0.4771				0.613455	rs1806524	141	PHF2	0	intronic	2.594		3	4	0	1	1
9:96413192:A:T	rs10761249	9	96413192	T	A	0.3767	3.879e-09	1.01715	0.0029	0.914123	rs1806524	141	PHF2	0	intronic	1.413	6	4	4	0	1	1
9:96413378:A:AT	rs142977635	9	96413378	A	AT	0.3807				0.898631	rs1806524	141	PHF2	0	intronic	6.151		4	4	0	1	1
9:96413681:A:G	rs7864397	9	96413681	A	G	0.3767	3.162e-09	1.01715	0.0029	0.914123	rs1806524	141	PHF2	0	intronic	1.797	5	4	4	0	1	1
9:96413705:A:T	rs7851178	9	96413705	T	A	0.3767	3.486e-09	1.01715	0.0029	0.914123	rs1806524	141	PHF2	0	intronic	0.35	5	4	4	0	1	1
9:96414654:A:G	rs10821190	9	96414654	A	G	0.3767	3.14e-08	1.01674	0.003	0.914123	rs1806524	141	PHF2	0	intronic	1.119	6	4	4	0	1	1
9:96414935:C:T	rs10821191	9	96414935	C	T	0.3787	3.44e-09	1.01715	0.0029	0.913994	rs1806524	141	PHF2	0	intronic	0.45	6	4	4	0	1	1
9:96415653:C:T	rs3750354	9	96415653	T	C	0.3767	3.622e-09	1.01704	0.0029	0.914123	rs1806524	141	PHF2	0	intronic	11.57	5	4	4	1	1	1
9:96415899:A:G	rs11793637	9	96415899	G	A	0.4751	0.04943	1.00552	0.0028	0.623225	rs1806524	141	PHF2	0	intronic	2.875	6	4	4	0	1	1
9:96415983:C:T	rs10992829	9	96415983	T	C	0.3678	6.879e-09	1.01684	0.0029	0.94848	rs1806524	141	PHF2	0	intronic	0.754	7	4	4	0	1	1
9:96416186:C:G	rs80198318	9	96416186	C	G	0.0666	7.965e-07	0.97658	0.0048	0.663506	rs12553775	141	PHF2	0	intronic	0.767	5	4	4	0	1	1
9:96417430:C:T	rs10821192	9	96417430	T	C	0.3658	6.979e-09	1.01684	0.0029	0.940988	rs1806524	141	PHF2	0	intronic	0.66	7	4	4	0	1	1
9:96419085:A:G	rs10992831	9	96419085	A	G	0.3678	9.986e-09	1.01664	0.0029	0.94848	rs1806524	141	PHF2	0	intronic	3.82	5	4	4	0	1	1
9:96419776:A:C	rs10761250	9	96419776	A	C	0.3678	9.55e-09	1.01664	0.0029	0.94848	rs1806524	141	PHF2	0	intronic	6.523	6	4	4	0	1	1
9:96421208:C:G	rs74842678	9	96421208	G	C	0.06759	8.909e-07	0.97668	0.0048	0.674017	rs12553775	141	PHF2	0	intronic	0.065	5	4	4	0	1	1
9:96421221:A:G	rs10821193	9	96421221	A	G	0.3678	8.938e-09	1.01664	0.0029	0.94848	rs1806524	141	PHF2	0	intronic	8.301	5	4	4	0	1	1
9:96421269:C:T	rs10821194	9	96421269	T	C	0.3678	8.938e-09	1.01664	0.0029	0.94848	rs1806524	141	PHF2	0	intronic	3.385	5	4	4	0	1	1
9:96422119:C:T	rs3750357	9	96422119	T	C	0.3678	9.417e-09	1.01664	0.0029	0.94848	rs1806524	141	PHF2	0	intronic	4.403	5	4	4	0	1	1
9:96423307:G:GAA	rs35458657	9	96423307	G	GAA	0.3678				0.94848	rs1806524	141	PHF2	0	intronic	0.778		4	5	0	1	1
9:96423607:C:T	rs74614156	9	96423607	T	C	0.0666	1.11e-06	0.97687	0.0048	0.685482	rs12553775	141	PHF2	0	intronic	1.264	5	4	5	0	1	1
9:96423730:C:T	rs75519210	9	96423730	C	T	0.0666	1.312e-06	0.97697	0.0048	0.685482	rs12553775	141	PHF2	0	intronic	2.569	5	4	5	0	1	1
9:96423799:A:G	rs112401922	9	96423799	A	G	0.06759	8.601e-07	0.97658	0.0048	0.674017	rs12553775	141	PHF2	0	intronic	1.287	6	4	5	0	1	1
9:96424815:C:CGGAT	rs530688521	9	96424815	CGGAT	C	0.02783				0.944636	rs1806524	141	PHF2	0	intronic	1.901		4	4	0	0	1
9:96424815:C:CGGATGGATGGAT	rs141327584	9	96424815	CGGATGGATGGAT	C	0.3688				0.944636	rs1806524	141	PHF2	0		1.56		4	4	0	1	1
9:96425363:A:G	rs3750359	9	96425363	A	G	0.3658	7.922e-09	1.01684	0.0029	0.940988	rs1806524	141	PHF2	0	intronic	5.886	4	4	4	0	1	1
9:96425777:C:T	rs7036592	9	96425777	T	C	0.3678	9.299e-09	1.01664	0.0029	0.94848	rs1806524	141	PHF2	0	intronic	4.166	4	4	4	0	1	1
9:96427184:A:G	rs74369348	9	96427184	A	G	0.0666	1.427e-06	0.97707	0.0048	0.685482	rs12553775	141	PHF2	0	intronic	1.429	5	4	4	0	1	1
9:96427505:C:T	rs10992839	9	96427505	T	C	0.3678	8.361e-09	1.01674	0.0029	0.94848	rs1806524	141	PHF2	0	intronic	3.222	5	4	4	0	1	1
9:96428425:C:T	rs76863038	9	96428425	T	C	0.0666	1.199e-06	0.97697	0.0048	0.685482	rs12553775	141	PHF2	0	intronic	0.08	5	4	4	0	1	1
9:96428457:A:G	rs10992840	9	96428457	G	A	0.3678	8.681e-09	1.01664	0.0029	0.94848	rs1806524	141	PHF2	0	intronic	1.801	5	4	4	0	1	1
9:96428595:C:G	rs56310424	9	96428595	C	G	0.0666	1.357e-06	0.97707	0.0048	0.685482	rs12553775	141	PHF2	0	intronic	2.204	5	4	4	0	1	1
9:96428901:A:G	rs12551694	9	96428901	A	G	0.0666	1.357e-06	0.97707	0.0048	0.685482	rs12553775	141	PHF2	0	intronic	0.386	5	4	4	0	1	1
9:96429049:A:G	rs35171420	9	96429049	G	A	0.3678	8.585e-09	1.01664	0.0029	0.94848	rs1806524	141	PHF2	0	intronic	3.163	6	4	4	0	1	1
9:96429082:G:T	rs12555927	9	96429082	G	T	0.06859	1.807e-06	0.97736	0.0048	0.684576	rs12553775	141	PHF2	0	intronic	6.64	7	4	4	0	1	1
9:96430122:G:T	rs10992842	9	96430122	G	T	0.3688	7.482e-09	1.01674	0.0029	0.944636	rs1806524	141	PHF2	0	intronic	0.285	5	4	5	0	1	1
9:96431156:C:T	rs3829059	9	96431156	T	C	0.0666	3.182e-06	0.97795	0.0048	0.685482	rs12553775	141	PHF2	0	intronic	13.97	4	4	5	1	1	1
9:96431820:C:T	rs3750361	9	96431820	T	C	0.4732	0.03102	1.00602	0.0028	0.620597	rs1806524	141	PHF2	0	intronic	1.61	5	4	5	0	1	1
9:96432437:A:C	rs76499753	9	96432437	C	A	0.0666	3.132e-06	0.97785	0.0048	0.685482	rs12553775	141	PHF2	0	intronic	1.185	4	4	5	0	1	1
9:96432597:A:G	rs1963	9	96432597	G	A	0.0666	4.683e-06	0.97824	0.0048	0.685482	rs12553775	141	PHF2	0	intronic	5.613	4	4	5	0	1	1
9:96433349:C:G	rs10821195	9	96433349	G	C	0.3688				0.944636	rs1806524	141	PHF2	0	intronic	1.939	5	4	5	0	1	1
9:96433472:A:C	rs146464522	9	96433472	C	A	0.06561				0.674969	rs12553775	141	PHF2	0	intronic	0.299	4	4	5	0	1	1
9:96433564:G:GTGCAGA	rs68180235	9	96433564	GTGCAGA	G	0.3728				0.929122	rs1806524	141	PHF2	0	intronic	5.128		4	5	0	1	1
9:96435650:A:G	rs34103739	9	96435650	G	A	0.3688	6.865e-09	1.01674	0.0029	0.944636	rs1806524	141	PHF2	0	intronic	2.015	5	4	4	0	1	1
9:96435709:C:T	rs3829758	9	96435709	C	T	0.3698	6.767e-09	1.01684	0.0029	0.940855	rs1806524	141	PHF2	0	intronic	7.047		4	4	0	1	1
9:96435755:A:G	rs76244171	9	96435755	G	A	0.0666	3.353e-06	0.97795	0.0048	0.685482	rs12553775	141	PHF2	0	intronic	3.732	5	4	4	0	1	1
9:96436925:G:T	rs10992853	9	96436925	G	T	0.3688	8.071e-09	1.01674	0.0029	0.944636	rs1806524	141	PHF2	0	intronic	0.4	5	4	4	0	1	1
9:96437523:C:G	rs74921118	9	96437523	C	G	0.0666	3.428e-06	0.97795	0.0048	0.685482	rs12553775	141	PHF2	0	intronic	0.245	5	4	4	0	1	1
9:96440328:A:G	rs1140722	9	96440328	G	A	0.3688	6.244e-09	1.01694	0.0029	0.944636	rs1806524	141	PHF2	0	UTR3	10.58	5	4	4	1	1	1
9:96440545:A:G	rs3813386	9	96440545	A	G	0.0666	3.035e-06	0.97785	0.0048	0.685482	rs12553775	141	PHF2	0	UTR3	7.573		4	4	0	1	1
9:96440808:A:C	rs1132004	9	96440808	A	C	0.3688	6.575e-09	1.01684	0.0029	0.944636	rs1806524	141	PHF2	0	UTR3	4.754	5	4	5	0	1	1
9:96441555:C:T	rs1132027	9	96441555	T	C	0.0666	3.701e-06	0.97765	0.0049	0.663506	rs12553775	141	PHF2	0	UTR3	0.688	5	4	5	0	1	1
9:96442814:A:C	rs12552323	9	96442814	A	C	0.06759	4.436e-06	0.97814	0.0048	0.674017	rs12553775	141	PHF2	944	downstream	0.4	2b	4	5	0	1	1
9:96442899:A:G	rs10992860	9	96442899	A	G	0.3678	3.769e-09	1.01715	0.0029	0.926061	rs1806524	141	PHF2	1029	intergenic	1.454	4	4	5	0	1	1
9:96443165:A:C	rs10821202	9	96443165	A	C	0.3708	1.063e-08	1.01664	0.0029	0.921675	rs1806524	141	PHF2	1295	intergenic	0.777	4	4	5	0	1	1
9:96443234:A:AGT	rs35950890	9	96443234	AGT	A	0.06759				0.674017	rs12553775	141	PHF2	1364	intergenic	1.244		5	5	0	1	1
9:96443910:A:G	rs7040340	9	96443910	A	G	0.3718	7.878e-09	1.01684	0.0029	0.917678	rs1806524	141	PHF2	2040	intergenic	3.653	4	2	15	0	1	1
9:96445432:A:G	rs34031628	9	96445432	A	G	0.3688	5.018e-09	1.01694	0.0029	0.91316	rs1806524	141	PHF2	3562	intergenic	0.592	5	5	15	0	1	1
9:96445583:A:G	rs36013568	9	96445583	A	G	0.3698	6.39e-09	1.01684	0.0029	0.909121	rs1806524	141	PHF2	3713	intergenic	5.026	5	5	15	0	1	1
9:96447466:A:C	rs10821203	9	96447466	C	A	0.3708	1.288e-08	1.01643	0.0029	0.905902	rs1806524	141	PHF2	5596	intergenic	5.288	4	5	15	0	1	1
9:96447702:A:C	rs76849659	9	96447702	A	C	0.06859	3.728e-06	0.97804	0.0048	0.662851	rs12553775	141	PHF2	5832	intergenic	2.408	4	5	15	0	1	1
9:96448367:C:T	rs17535326	9	96448367	C	T	0.06859	3.93e-06	0.97804	0.0048	0.662851	rs12553775	141	PHF2	6497	intergenic	3.702	5	5	15	0	1	1
9:96448738:C:G	rs6479504	9	96448738	C	G	0.4085	2.673e-06	1.01329	0.0028	0.767452	rs1806524	141	PHF2	6868	intergenic	0.284	5	5	15	0	1	1
9:96449688:C:T	rs12554279	9	96449688	C	T	0.06461	6.097e-06	0.97765	0.005	0.621112	rs12553775	141	PHF2	7818	intergenic	0.572	5	9	15	0	1	1
9:96451437:G:GGACA	rs78564810	9	96451437	GGACA	G	0.06461				0.621112	rs12553775	141	PHF2	9567	intergenic	1.762		9	15	0	1	1
9:96451724:A:G	rs10992865	9	96451724	G	A	0.3658	1.18e-08	1.01664	0.0029	0.910738	rs1806524	141	PHF2	9854	intergenic	8.877	5	9	15	0	1	1
9:96451784:A:G	rs4287000	9	96451784	G	A	0.4354	3.359e-08	0.98462	0.0028	0.712416	rs1806524	141	PHF2	9914	intergenic	1.759	5	9	15	0	1	1
9:96451849:A:G	rs4287001	9	96451849	G	A	0.06461	7.089e-06	0.97795	0.005	0.621112	rs12553775	141	PHF2	9979	intergenic	3.492	7	9	15	0	1	1
9:96451977:A:G	rs4581115	9	96451977	A	G	0.06461	7.375e-06	0.97795	0.005	0.621112	rs12553775	141	PHF2	10107	intergenic	7.151	7	9	15	0	1	1
9:96452267:G:T	rs76305826	9	96452267	T	G	0.06461	7.43e-06	0.97795	0.005	0.621112	rs12553775	141	PHF2	10397	intergenic	7.799	7	9	15	0	1	1
9:96452528:A:G	rs75316474	9	96452528	A	G	0.06461	7.441e-06	0.97795	0.005	0.621112	rs12553775	141	PHF2	10658	intergenic	2.376	7	9	15	0	1	1
9:96453315:A:T	rs7870000	9	96453315	T	A	0.4344	2.137e-08	0.98442	0.0028	0.708759	rs1806524	141	PHF2	11445	intergenic	3.499	5	9	15	0	1	1
9:96453325:C:T	rs11534280	9	96453325	T	C	0.3688	1.23e-08	1.01654	0.0029	0.898628	rs1806524	141	PHF2	11455	intergenic	0.242	5	9	15	0	1	1
9:96454124:G:T	rs12551797	9	96454124	T	G	0.06362	6.077e-06	0.97775	0.005	0.610795	rs12553775	141	PHF2	12254	intergenic	6.514	7	9	15	0	1	1
9:96454693:A:G	rs78389602	9	96454693	G	A	0.06362	3.581e-06	0.97716	0.005	0.610795	rs12553775	141	PHF2	12823	intergenic	6.385	6	9	15	0	1	1
9:96455574:A:G	rs76532440	9	96455574	A	G	0.06362	3.329e-06	0.97707	0.005	0.610795	rs12553775	141	PHF2	13704	intergenic	4.816	5	9	15	0	1	1
9:96456009:A:G	rs76804733	9	96456009	G	A	0.06362	3.477e-06	0.97716	0.005	0.610795	rs12553775	141	PHF2	14139	intergenic	5.534	7	9	15	0	1	1
9:96457611:A:G	rs12552939	9	96457611	A	G	0.06362	3.367e-06	0.97716	0.005	0.610795	rs12553775	141	PHF2	15741	intergenic	1.037	7	9	15	0	1	1
9:96458338:G:T	rs35176032	9	96458338	T	G	0.3698	1.647e-08	1.01654	0.0029	0.871948	rs1806524	141	PHF2	16468	intergenic	1.199	7	9	15	0	1	1
9:96459495:A:C	rs7858139	9	96459495	A	C	0.4324	0.00367	1.00823	0.0028	0.683328	rs1806524	141	PHF2	17625	intergenic	0.13	5	9	15	0	1	1
9:96460402:C:G	rs75435181	9	96460402	C	G	0.06362	3.405e-06	0.97716	0.005	0.610795	rs12553775	141	PHF2	18532	intergenic	0.722	5	7	15	0	1	1
9:96460883:A:AG	rs34095586	9	96460883	AG	A	0.3688				0.875921	rs1806524	141	PHF2	19013	intergenic	0.836		7	15	0	1	1
9:96461304:C:CAT	rs78540906	9	96461304	CAT	C	0.06362				0.610795	rs12553775	141	PHF2	19434	intergenic	0.522		5	15	0	1	1
9:96462119:C:T	rs75889969	9	96462119	T	C	0.06362	4.037e-06	0.97726	0.005	0.610795	rs12553775	141	PHF2	20249	intergenic	0.322	4	7	15	0	1	1
9:96462868:A:AG	rs34349843	9	96462868	AG	A	0.06362				0.610795	rs12553775	141	PHF2	20998	intergenic	0.118		5	15	0	1	1
9:96464348:C:T	rs12551079	9	96464348	T	C	0.06362	3.778e-06	0.97726	0.005	0.610795	rs12553775	141	PHF2	22478	intergenic	8.203	5	5	15	0	1	1
9:96465331:C:T	rs7871695	9	96465331	C	T	0.3569	1.597e-07	1.01542	0.0029	0.839331	rs1806524	141	PHF2	23461	intergenic	11.67	6	5	15	0	1	1
9:96465377:A:G	rs12553909	9	96465377	A	G	0.06362	3.788e-06	0.97726	0.005	0.610795	rs12553775	141	PHF2	23507	intergenic	3.276	6	5	15	0	1	1
9:96465500:A:G	rs78795412	9	96465500	A	G	0.06362	4.22e-06	0.97736	0.005	0.610795	rs12553775	141	PHF2	23630	intergenic	0.891	7	5	15	0	1	1
9:96466948:A:C	rs12376819	9	96466948	A	C	0.4205	0.01296	1.00702	0.0028	0.647472	rs1806524	141	PHF2	25078	intergenic	1.346	6	5	15	0	1	1
9:96477225:A:AT	rs56179024	9	96477225	A	AT	0.3241				0.635073	rs1806524	141	PHF2	35355	intergenic	0.136		9	15	0	0	1
9:96478271:C:G	rs10992877	9	96478271	C	G	0.3231	5.875e-06	1.0139	0.003	0.639248	rs1806524	141	PHF2	36401	intergenic	7.366	6	9	15	0	1	1
9:96478484:A:T	rs10992879	9	96478484	T	A	0.3231	6.104e-06	1.0139	0.003	0.639248	rs1806524	141	PHF2	36614	intergenic	9.378	6	9	15	0	1	1
9:96480740:A:C	rs35660204	9	96480740	A	C	0.3211	7.619e-06	1.01379	0.0031	0.626533	rs1806524	141	PHF2	38870	intergenic	2.476	6	9	15	0	1	0
9:98210941:G:T	rs59925771	9	98210941	T	G	0.1004	3.137e-07	0.97609	0.0047	0.837164	rs28377268	142	PTCH1	0	intronic	0.04	3a	4	4	0	1	1
9:98212608:C:T	rs2282043	9	98212608	T	C	0.09443	4.878e-07	0.9756	0.0049	0.802719	rs28377268	142	PTCH1	0	UTR3	6.556	5	2	5	0	1	1
9:98215185:C:T	rs75259420	9	98215185	C	T	0.09443	4.716e-07	0.9756	0.0049	0.802719	rs28377268	142	PTCH1	0	UTR3	0.362	5	4	4	0	1	1
9:98215631:C:T	rs28583690	9	98215631	C	T	0.09642	4.196e-07	0.9757	0.0049	0.819806	rs28377268	142	PTCH1	0	UTR3	3.119	7	4	4	0	1	1
9:98217348:A:G	rs28457693	9	98217348	G	A	0.1123	2.98e-08	0.97531	0.0045	0.981359	rs28377268	142	PTCH1	0	intronic	1.758	5	4	4	0	1	1
9:98225056:G:T	rs28377268	9	98225056	T	G	0.1143	1.202e-08	0.97463	0.0045	1	rs28377268	142	PTCH1	0	intronic	18.2	2a	1	2	1	1	1
9:98226066:A:G	rs867452	9	98226066	A	G	0.1093	1.642e-07	0.97629	0.0046	0.760624	rs28377268	142	PTCH1	0	intronic	5.603		2	7	0	1	1
9:98226307:C:T	rs28493225	9	98226307	T	C	0.09841	5.032e-08	0.97424	0.0048	0.85528	rs28377268	142	PTCH1	0	intronic	6.417	5	2	5	0	1	1
9:98226395:A:C	rs28494679	9	98226395	C	A	0.1093	1.5e-07	0.97619	0.0046	0.760624	rs28377268	142	PTCH1	0	intronic	2.792	5	2	5	0	1	1
9:98226702:C:T	rs28535536	9	98226702	C	T	0.1093	1.569e-07	0.97629	0.0046	0.760624	rs28377268	142	PTCH1	0	intronic	3.13	5	4	5	0	1	1
9:98227415:C:T	rs59015093	9	98227415	T	C	0.1093	1.598e-07	0.97629	0.0046	0.760624	rs28377268	142	PTCH1	0	intronic	6.56	7	4	5	0	1	1
9:98227810:G:T	rs16909892	9	98227810	T	G	0.1093	1.119e-07	0.97629	0.0045	0.760624	rs28377268	142	PTCH1	0	intronic	5.167	5	4	5	0	1	1
9:98230545:C:T	rs2036963	9	98230545	T	C	0.09443	7.672e-08	0.97434	0.0048	0.802719	rs28377268	142	PTCH1	0	intronic	3.297		4	4	0	1	1
9:98230907:C:T	rs28711421	9	98230907	C	T	0.09742	4.838e-08	0.97424	0.0048	0.846599	rs28377268	142	PTCH1	0	intronic	2.998	6	4	4	0	1	1
9:98231008:A:G	rs16909898	9	98231008	G	A	0.09742	4.512e-08	0.97443	0.0047	0.828411	rs28377268	142	PTCH1	0	intronic	7.185	6	4	4	0	1	1
9:98232754:A:G	rs56149656	9	98232754	G	A	0.1093	5.906e-08	0.9758	0.0045	0.760624	rs28377268	142	PTCH1	0	intronic	8.371	4	4	5	0	1	1
9:98235310:C:T	rs28706464	9	98235310	C	T	0.1093	4.338e-08	0.9755	0.0045	0.760624	rs28377268	142	PTCH1	0	intronic	0.726	6	4	4	0	1	1
9:98235859:C:T	rs28733891	9	98235859	T	C	0.1093				0.760624	rs28377268	142	PTCH1	0	intronic	2.4	7	4	4	0	1	1
9:98235885:A:G	rs28535421	9	98235885	A	G	0.1093				0.760624	rs28377268	142	PTCH1	0	intronic	2.303	6	4	4	0	1	1
9:98236202:A:G	rs16909902	9	98236202	G	A	0.09742	2.155e-08	0.97385	0.0047	0.828411	rs28377268	142	PTCH1	0	intronic	0.142	6	4	4	0	1	1
9:98236664:C:T	rs3824488	9	98236664	T	C	0.09543	2.286e-08	0.97346	0.0048	0.811242	rs28377268	142	PTCH1	0	intronic	1.754	7	4	4	0	1	1
9:98236865:C:T	rs16909904	9	98236865	T	C	0.0994	1.907e-08	0.97346	0.0048	0.845745	rs28377268	142	PTCH1	0	intronic	1.704	6	4	4	0	1	1
9:98238379:A:G	rs1805155	9	98238379	G	A	0.1093	7.062e-08	0.9759	0.0045	0.760624	rs28377268	142	PTCH1	0	exonic	9.114		4	4	0	1	1
9:98239503:A:G	rs3780573	9	98239503	A	G	0.0994	2.203e-08	0.97395	0.0047	0.845745	rs28377268	142	PTCH1	0	intronic	4.776	5	4	4	0	1	1
9:98239730:A:G	rs28448271	9	98239730	A	G	0.09742	3.956e-08	0.97414	0.0048	0.828411	rs28377268	142	PTCH1	0	intronic	7.781	5	2	4	0	1	1
9:98243187:A:C	rs28520225	9	98243187	C	A	0.1093	1.745e-07	0.9755	0.0047	0.760624	rs28377268	142	PTCH1	0	intronic	5.921	5	4	5	0	1	1
9:98243385:A:G	rs28446116	9	98243385	G	A	0.1083	3.907e-08	0.97541	0.0045	0.735565	rs28377268	142	PTCH1	0	intronic	17.06	2b	2	5	1	1	1
9:98243868:C:T	rs80155616	9	98243868	T	C	0.09543	2.114e-08	0.97326	0.0048	0.811242	rs28377268	142	PTCH1	0	intronic	7.338	5	2	5	0	1	1
9:98244978:C:T	rs28372566	9	98244978	T	C	0.1083	3.006e-08	0.97521	0.0045	0.735565	rs28377268	142	PTCH1	0	intronic	7.139	5	4	5	0	1	1
9:98245026:A:G	rs28510415	9	98245026	G	A	0.09543	2.436e-08	0.97336	0.0048	0.811242	rs28377268	142	PTCH1	0	intronic	2.187	5	4	5	0	1	1
9:98245391:G:GA	rs35938191	9	98245391	G	GA	0.1083				0.717138	rs28377268	142	PTCH1	0	intronic	0.075		2	5	0	1	1
9:98245546:C:CAA	rs149950611	9	98245546	CAA	C	0.09742				0.828411	rs28377268	142	PTCH1	0	intronic	1.085		4	5	0	1	1
9:98247204:C:T	rs28474857	9	98247204	T	C	0.09742	1.433e-08	0.97317	0.0048	0.828411	rs28377268	142	PTCH1	0	intronic	0.095	7	4	5	0	1	1
9:98247790:C:T	rs28673156	9	98247790	T	C	0.09742	1.611e-08	0.97356	0.0047	0.828411	rs28377268	142	PTCH1	0	intronic	5.7	7	4	5	0	1	1
9:98248328:A:G	rs2282040	9	98248328	G	A	0.09742	1.873e-08	0.97375	0.0047	0.828411	rs28377268	142	PTCH1	0	intronic	6.106	2b	4	5	0	1	1
9:98248387:A:G	rs2282041	9	98248387	G	A	0.1083	3.063e-08	0.97521	0.0045	0.735565	rs28377268	142	PTCH1	0	intronic	1.5	4	4	5	0	1	1
9:98248431:G:GA	rs3215874	9	98248431	G	GA	0.09742				0.828411	rs28377268	142	PTCH1	0	intronic	3.599		4	5	0	1	1
9:98250674:C:T	rs79057214	9	98250674	C	T	0.09543	1.745e-08	0.97317	0.0048	0.811242	rs28377268	142	PTCH1	0	intronic	5.292	7	5	5	0	1	1
9:98253476:A:G	rs28418339	9	98253476	A	G	0.09742	1.26e-08	0.97307	0.0048	0.828411	rs28377268	142	PTCH1	0	intronic	0.679	5	4	5	0	1	1
9:98256083:C:CAA	9:98256083:C:CAA	9	98256083	C	CAA	0.09344				0.793561	rs28377268	142	PTCH1	0	intronic	2.007		1	5	0	1	1
9:98256083:C:CA	9:98256083:C:CA	9	98256083	C	CA	0.00497				0.793561	rs28377268	142	PTCH1	0		2.055		1	5	0	0	1
9:98256309:A:G	rs10512249	9	98256309	A	G	0.09642	1.207e-08	0.97307	0.0048	0.819806	rs28377268	142	PTCH1	0	intronic	4.787		1	5	0	1	1
9:98262178:A:G	rs60417486	9	98262178	A	G	0.09742	1.243e-08	0.97268	0.0049	0.775034	rs28377268	142	PTCH1	0	intronic	2.717	4	2	5	0	1	1
9:98262223:A:G	rs60150206	9	98262223	A	G	0.09742	1.084e-08	0.97258	0.0049	0.775034	rs28377268	142	PTCH1	0	intronic	8.837	4	2	5	0	1	1
9:98264942:A:C	rs28427480	9	98264942	C	A	0.09841	5.26e-09	0.97239	0.0048	0.783566	rs28377268	142	PTCH1	0	intronic	0.941	6	1	5	0	1	1
9:98265901:A:G	rs16909922	9	98265901	G	A	0.09841	5.164e-09	0.97239	0.0048	0.783566	rs28377268	142	PTCH1	0	intronic	7.441	5	1	5	0	1	1
9:98266855:A:T	rs28446321	9	98266855	A	T	0.09841	3.838e-09	0.9721	0.0048	0.783566	rs28377268	142	PTCH1	0	intronic	7.78	4	1	7	0	1	1
9:98273305:G:T	rs145965565	9	98273305	T	G	0.09742				0.757636	rs28377268	142	PTCH1	0	intronic	22.7	4	1	1	1	1	1
9:98275789:C:T	rs75614054	9	98275789	T	C	0.09543	1.151e-08	0.97229	0.0049	0.758091	rs28377268	142	PTCH1	0	intronic	3.871	5	1	5	0	1	1
9:98278413:C:T	rs113154802	9	98278413	T	C	0.09841	7.43e-09	0.97239	0.0048	0.766128	rs28377268	142	PTCH1	0	intronic	3.422	4	1	1	0	1	1
9:98280788:A:C	rs28469297	9	98280788	C	A	0.1352	7.128e-08	0.97707	0.0043	0.622174	rs28377268	142	PTCH1	1448	intergenic	0.594	5	5	13	0	1	1
9:98281883:G:GTTCGAGTGCTGTTTC	rs201727391	9	98281883	GTTCGAGTGCTGTTTC	G	0.1203				0.632078	rs182923402	142	PTCH1	2543	intergenic	11.3		5	14	1	1	1
9:98282354:A:C	rs80317870	9	98282354	A	C	0.1193	6.867e-08	0.9756	0.0046	0.620752	rs182923402	142	PTCH1	3014	intergenic	1.576	5	8	14	0	1	1
9:98282414:A:G	rs78843682	9	98282414	A	G	0.1193	7.194e-08	0.9756	0.0046	0.620752	rs182923402	142	PTCH1	3074	intergenic	5.454	6	5	14	0	1	1
9:98282528:C:T	rs76062908	9	98282528	T	C	0.1193	7.404e-08	0.9757	0.0046	0.620752	rs182923402	142	PTCH1	3188	intergenic	1.512	6	5	14	0	1	1
9:98282846:C:T	rs61076166	9	98282846	T	C	0.1193	3.33e-08	0.97511	0.0046	0.609991	rs182923402	142	PTCH1	3506	intergenic	3.034	6	5	14	0	1	1
9:98283580:G:T	rs28520360	9	98283580	G	T	0.1153	7.287e-08	0.97599	0.0045	0.638091	rs182923402	142	PTCH1	4240	intergenic	0.799	7	5	14	0	1	1
9:98283701:C:T	rs28372466	9	98283701	T	C	0.1143	5.854e-08	0.9755	0.0046	0.644129	rs182923402	142	PTCH1	4361	intergenic	3.083	5	7	14	0	1	1
9:98283990:A:G	rs16909923	9	98283990	G	A	0.1143	6.254e-08	0.9756	0.0046	0.644129	rs182923402	142	PTCH1	4650	intergenic	0.742	5	7	14	0	1	1
9:98284175:C:T	rs16909927	9	98284175	T	C	0.1143	5.806e-08	0.9755	0.0046	0.644129	rs182923402	142	PTCH1	4835	intergenic	1.972	2b	7	14	0	1	1
9:98284358:C:T	rs16909930	9	98284358	C	T	0.1143	6.254e-08	0.9756	0.0046	0.644129	rs182923402	142	PTCH1	5018	intergenic	7.837	5	7	14	0	1	1
9:98284733:C:CT	rs545764801	9	98284733	C	CT	0.1143				0.644129	rs182923402	142	PTCH1	5393	intergenic	0.338		7	14	0	1	1
9:98284747:C:T	rs28698544	9	98284747	T	C	0.1143				0.644129	rs182923402	142	PTCH1	5407	intergenic	1.469	6	7	14	0	1	1
9:98284999:A:G	rs28682502	9	98284999	G	A	0.1143	6.434e-08	0.9756	0.0046	0.644129	rs182923402	142	PTCH1	5659	intergenic	1.378	7	7	14	0	1	1
9:98285877:A:T	rs57594805	9	98285877	A	T	0.1143	7.415e-08	0.9757	0.0046	0.644129	rs182923402	142	PTCH1	6537	intergenic	2.526	7	5	14	0	1	1
9:98285920:C:T	rs57594450	9	98285920	T	C	0.1143	7.038e-08	0.9757	0.0046	0.644129	rs182923402	142	PTCH1	6580	intergenic	1.65	6	5	14	0	1	1
9:98286036:A:G	rs57793730	9	98286036	G	A	0.1163	4.963e-08	0.9757	0.0045	0.66729	rs182923402	142	PTCH1	6696	intergenic	12.17	6	5	14	1	1	1
9:98291853:A:T	rs76597087	9	98291853	T	A	0.1034	1.866e-08	0.97395	0.0047	0.711927	rs182923402	142	PTCH1	12513	intergenic	5.49	7	5	14	0	1	1
9:98296403:C:T	rs10512247	9	98296403	T	C	0.1054	2.086e-08	0.97443	0.0046	0.735949	rs182923402	142	PTCH1	17063	intergenic	0.062		5	14	0	1	1
9:98296718:A:G	rs16909964	9	98296718	A	G	0.1153				0.67349	rs182923402	142	PTCH1	17378	intergenic	4.21	5	5	14	0	1	1
9:98296926:C:T	rs16909967	9	98296926	C	T	0.1153	7.973e-08	0.97619	0.0045	0.67349	rs182923402	142	PTCH1	17586	intergenic	8.399	5	5	14	0	1	1
9:98297123:A:G	rs74607569	9	98297123	G	A	0.1153	5.916e-08	0.97599	0.0045	0.67349	rs182923402	142	PTCH1	17783	intergenic	6.011	7	5	14	0	1	1
9:98297187:C:T	rs111336625	9	98297187	C	T	0.1153	5.707e-08	0.97599	0.0045	0.67349	rs182923402	142	PTCH1	17847	intergenic	9.616	6	5	14	0	1	1
9:98297220:A:G	rs113851275	9	98297220	A	G	0.1153	9.912e-08	0.97638	0.0045	0.67349	rs182923402	142	PTCH1	17880	intergenic	9.736	7	5	14	0	1	1
9:98297356:A:T	rs113065637	9	98297356	A	T	0.1153				0.67349	rs182923402	142	PTCH1	18016	intergenic	2.522	7	5	14	0	1	1
9:98297424:A:G	rs111320745	9	98297424	A	G	0.1163				0.66729	rs182923402	142	PTCH1	18084	intergenic	3.251	7	5	14	0	1	1
9:98297476:C:T	rs75846571	9	98297476	C	T	0.1163				0.66729	rs182923402	142	PTCH1	18136	intergenic	1.637	6	5	14	0	1	1
9:98297522:C:T	rs78007483	9	98297522	C	T	0.1153	6.557e-08	0.97609	0.0045	0.67349	rs182923402	142	PTCH1	18182	intergenic	0.652	7	5	14	0	1	1
9:98299300:C:T	rs73529860	9	98299300	T	C	0.1282	2.307e-07	0.97785	0.0043	0.61775	rs182923402	142	PTCH1	19960	intergenic	10.71	6	5	14	0	1	1
9:98299677:A:T	rs182923402	9	98299677	A	T	0.08151	1.412e-09	0.96938	0.0051	1	rs182923402	142	PTCH1	20337	intergenic	1.103	2b	5	14	0	1	1
9:98304640:A:G	rs61660304	9	98304640	A	G	0.1133	1.116e-07	0.97648	0.0045	0.650258	rs182923402	142	PTCH1	25300	intergenic	2.139	5	5	14	0	1	1
9:98305508:C:T	rs60529258	9	98305508	C	T	0.1153				0.638091	rs182923402	142	PTCH1	26168	intergenic	0.532	5	5	14	0	1	1
9:98306284:AAAAC:AAAACAAAC	rs566416758	9	98306284	AAAAC	AAAACAAAC	0.1173				0.626279	rs182923402	142	PTCH1	26944				5	14	0	1	1
9:98306284:A:AAAAC	rs563905867	9	98306284	AAAAC	A	0.01193				0.626279	rs182923402	142	PTCH1	26944		4.799		5	14	0	0	1
9:98306284:A:AAAACAAAC	9:98306284:A:AAAACAAAC	9	98306284	A	AAAACAAAC	0.175				0.626279	rs182923402	142	PTCH1	26944	intergenic	5.65		5	14	0	0	1
9:98307129:A:G	rs16909975	9	98307129	G	A	0.1143				0.644129	rs182923402	142	PTCH1	27789	intergenic	0.46	7	5	14	0	1	1
9:98307990:A:G	rs16909978	9	98307990	A	G	0.1054	1.12e-07	0.9758	0.0046	0.697584	rs182923402	142	PTCH1	28650	intergenic	5.692	3a	7	14	0	1	1
9:98308002:G:T	rs78893982	9	98308002	T	G	0.05765				0.703444	rs182923402	142	PTCH1	28662	intergenic	12.89	3a	7	14	0	1	1
9:98309181:C:G	rs73654566	9	98309181	G	C	0.1153				0.638091	rs182923402	142	PTCH1	29841	intergenic	3.501	6	7	14	0	1	1
9:98309513:A:G	rs73654567	9	98309513	A	G	0.1163				0.632142	rs182923402	142	PTCH1	30173	intergenic	3.875	6	7	14	0	1	1
9:98313349:A:G	rs76709848	9	98313349	A	G	0.1054				0.697584	rs182923402	142	PTCH1	34009	intergenic	3.564	6	5	14	0	1	1
9:98314306:A:G	rs113343136	9	98314306	G	A	0.09543				0.618658	rs182923402	142	PTCH1	34966	intergenic	0.105	5	5	14	0	1	1
9:98314414:A:G	rs76239439	9	98314414	G	A	0.05765				0.703444	rs182923402	142	PTCH1	35074	intergenic	1.79	5	5	14	0	1	1
9:98314415:A:C	rs75655735	9	98314415	C	A	0.05765				0.703444	rs182923402	142	PTCH1	35075	intergenic	0.819	5	5	14	0	1	1
9:119596255:C:CA	9:119596255:C:CA	9	119596255	CA	C	0.3608				0.902949	rs1536428	143	ASTN2	0	intronic	0.999		5	15	0	0	1
9:119596255:C:CAA	9:119596255:C:CAA	9	119596255	C	CAA	0.163				0.902949	rs1536428	143	ASTN2	0		0.973		5	15	0	0	1
9:119596255:C:CAAA	9:119596255:C:CAAA	9	119596255	C	CAAA	0.00994				0.902949	rs1536428	143	ASTN2	0		0.948		5	15	0	0	1
9:119612028:C:T	rs1326814	9	119612028	T	C	0.3638	6.273e-08	1.01593	0.0029	0.95193	rs1536428	143	ASTN2	0	intronic	1.919	5	5	15	0	0	1
9:119613820:A:T	rs2296672	9	119613820	A	T	0.3539	3.752e-08	1.01613	0.0029	0.995475	rs1536428	143	ASTN2	0	intronic	1.979	6	5	15	0	0	1
9:119616042:A:G	rs1536428	9	119616042	G	A	0.3529	2.371e-08	1.01643	0.0029	1	rs1536428	143	ASTN2	0	intronic	2.42	5	5	15	0	0	1
9:119619937:A:G	rs4837952	9	119619937	A	G	0.4801	2.709e-08	1.01572	0.0028	0.871801	rs13284474	143	ASTN2	0	intronic	1.385	5	5	15	0	0	1
9:119620717:A:G	rs1952225	9	119620717	A	G	0.4841	4.272e-08	1.01552	0.0028	0.858536	rs13284474	143	ASTN2	0	intronic	9.86	5	5	15	0	0	1
9:119622710:C:T	rs13284474	9	119622710	T	C	0.4483	1.076e-08	1.01623	0.0028	1	rs13284474	143	ASTN2	0	intronic	0.24	5	5	15	0	0	1
9:119623110:A:T	rs7036590	9	119623110	T	A	0.4771	3.541e-08	1.01562	0.0028	0.890055	rs13284474	143	ASTN2	0	intronic	6.559	4	5	15	0	0	1
9:119624675:C:T	rs943306	9	119624675	T	C	0.3867	1.456e-06	0.98639	0.0028	0.613952	rs1536428	143	ASTN2	0	intronic	2.076		5	15	0	0	1
9:119626482:C:T	rs4837955	9	119626482	T	C	0.4801	4.351e-08	1.01552	0.0028	0.865338	rs13284474	143	ASTN2	0	intronic	4.2	5	5	15	0	0	1
9:119627075:C:T	rs13287661	9	119627075	T	C	0.4811	6.516e-08	1.01532	0.0028	0.870018	rs13284474	143	ASTN2	0	intronic	6.917	4	5	15	0	0	1
9:119627620:C:G	rs10817945	9	119627620	G	C	0.3191	1.058e-06	0.98482	0.0031	0.790445	rs1536428	143	ASTN2	0	intronic	3.322	7	5	15	0	0	1
9:119627987:C:T	rs7862589	9	119627987	T	C	0.4622	9.009e-08	1.01521	0.0028	0.93572	rs13284474	143	ASTN2	0	intronic	5.332	6	5	15	0	0	1
9:119629708:A:G	rs4837958	9	119629708	G	A	0.4722	1.363e-08	0.98413	0.0028	0.708146	rs13284474	143	ASTN2	0	intronic	0.06	7	5	15	0	0	1
9:119629807:C:G	rs4836881	9	119629807	C	G	0.4712				0.691363	rs13284474	143	ASTN2	0	intronic	0.022	5	5	15	0	0	1
9:119629828:C:CAAAAA	rs574474258	9	119629828	C	CAAAAA	0.492				0.765791	rs13284474	143	ASTN2	0	intronic	0.777		5	15	0	0	1
9:119630335:A:G	rs9802223	9	119630335	A	G	0.4602	2.057e-07	1.01481	0.0028	0.870573	rs13284474	143	ASTN2	0	intronic	1.666	5	5	15	0	0	1
9:119630787:A:T	rs1359703	9	119630787	T	A	0.4682	3.177e-07	1.0145	0.0028	0.904994	rs13284474	143	ASTN2	0	intronic	0.6	4	2	15	0	0	1
9:119630957:C:T	rs10983385	9	119630957	T	C	0.4682	3.177e-07	1.0145	0.0028	0.904994	rs13284474	143	ASTN2	0	intronic	0.392	5	5	15	0	0	1
9:119631338:C:T	rs10983386	9	119631338	T	C	0.4682	3.085e-07	1.0145	0.0028	0.904994	rs13284474	143	ASTN2	0	intronic	0.44	7	5	15	0	0	1
9:119632482:G:T	rs7853663	9	119632482	T	G	0.4682	1.621e-07	1.01491	0.0028	0.897027	rs13284474	143	ASTN2	0	intronic	1.433	5	5	15	0	0	1
9:119633524:A:G	rs7030126	9	119633524	A	G	0.4692	2.467e-07	1.01471	0.0028	0.885726	rs13284474	143	ASTN2	0	intronic	2.415	7	5	15	0	0	1
9:119633968:C:T	rs2225067	9	119633968	T	C	0.496	1.654e-05	1.01227	0.0028	0.691168	rs13284474	143	ASTN2	0	intronic	0.559	7	5	15	0	0	1
9:119693948:C:T	rs10983411	9	119693948	T	C	0.2475	2.495e-07	1.01715	0.0033	0.829693	rs12376100	143	ASTN2	0	intronic	1.608	7	5	15	0	0	1
9:119696088:A:G	rs10983413	9	119696088	A	G	0.2038	1.37e-05	1.01552	0.0035	0.801136	rs12376100	143	ASTN2	0	intronic	0.09	7	5	15	0	0	1
9:119696307:A:T	rs10983417	9	119696307	A	T	0.2048	3.064e-05	1.01552	0.0037	0.80585	rs12376100	143	ASTN2	0	intronic	3.839	7	5	15	0	0	1
9:119696845:A:AG	rs55781307	9	119696845	A	AG	0.2555				0.610155	rs12376100	143	ASTN2	0	intronic	11.76		5	15	1	0	1
9:119697979:C:T	rs12376100	9	119697979	C	T	0.2296	4.014e-08	1.01867	0.0034	1	rs12376100	143	ASTN2	0	intronic	10.91	3a	5	15	1	0	1
9:119699096:C:CT	rs5900239	9	119699096	C	CT	0.2396				0.813222	rs12376100	143	ASTN2	0	intronic	14.88		5	15	1	0	1
9:119703446:A:AACTGAGGAT	rs143340436	9	119703446	A	AACTGAGGAT	0.2674				0.763918	rs2418449	143	ASTN2	0	intronic	2.03		5	15	0	0	1
9:119703772:A:T	rs10983420	9	119703772	T	A	0.2386	3.231e-09	1.0199	0.0033	0.808072	rs12376100	143	ASTN2	0	intronic	0.859	5	5	15	0	0	1
9:119706093:C:T	rs3860181	9	119706093	C	T	0.2416	2.276e-09	1.01979	0.0033	0.804927	rs12376100	143	ASTN2	0	intronic	4.846		5	15	0	0	1
9:119707772:G:T	rs10116120	9	119707772	T	G	0.2425	6.656e-08	1.01796	0.0033	0.636165	rs2418449	143	ASTN2	0	intronic	0.886	5	5	15	0	0	1
9:119708335:C:T	rs3849142	9	119708335	C	T	0.2396	2.482e-09	1.01979	0.0033	0.814277	rs12376100	143	ASTN2	0	intronic	8.183	4	5	15	0	0	1
9:119710032:C:T	rs10983427	9	119710032	T	C	0.2376	2.687e-09	1.01979	0.0033	0.804054	rs12376100	143	ASTN2	0	intronic	1.358	7	5	15	0	0	1
9:119710188:A:G	rs12552544	9	119710188	A	G	0.2177	8.162e-08	1.01847	0.0034	0.685453	rs12376100	143	ASTN2	0	intronic	3.324	6	5	15	0	0	1
9:119710209:T:TTTTAGTCTTTAAA	rs150757095	9	119710209	TTTTAGTCTTTAAA	T	0.2386				0.80915	rs12376100	143	ASTN2	0	intronic	5.159		5	15	0	0	1
9:119712401:A:G	rs10817967	9	119712401	G	A	0.2346				0.798693	rs12376100	143	ASTN2	0	intronic	0.25	5	2	15	0	1	1
9:119719068:C:T	rs10983433	9	119719068	T	C	0.2167	4.248e-08	1.01898	0.0034	0.630151	rs2418449	143	ASTN2	0	intronic	0.764	5	5	15	0	0	1
9:119720885:A:C	rs74681524	9	119720885	C	A	0.2187	7.178e-08	1.01949	0.0036	0.636134	rs2418449	143	ASTN2	0	intronic	0.279	5	5	15	0	0	1
9:119720895:A:G	rs10983435	9	119720895	A	G	0.2167	3.75e-08	1.01908	0.0034	0.630151	rs2418449	143	ASTN2	0	intronic	1.008	5	5	15	0	0	1
9:119723219:C:T	rs1888287	9	119723219	T	C	0.2565	4.999e-11	1.02132	0.0032	0.841635	rs2418449	143	ASTN2	0	intronic	0.225	5	5	15	0	0	1
9:119725725:A:G	rs2150199	9	119725725	G	A	0.2604	4.397e-11	1.02122	0.0032	0.857551	rs2418449	143	ASTN2	0	intronic	1.938	6	4	15	0	0	1
9:119726051:C:T	rs1888286	9	119726051	C	T	0.2863	1.061e-12	1.02235	0.0031	0.943563	rs2418449	143	ASTN2	0	intronic	5.773	5	4	15	0	0	1
9:119726859:C:G	rs11793746	9	119726859	C	G	0.2584	5.532e-11	1.02112	0.0032	0.849538	rs2418449	143	ASTN2	0	intronic	1.958	5	5	15	0	0	1
9:119728968:C:T	rs10759877	9	119728968	T	C	0.2654	1.46e-10	1.02153	0.0033	0.887576	rs2418449	143	ASTN2	0	intronic	0.806	7	5	15	0	0	1
9:119728984:T:TA	rs373602041	9	119728984	TA	T	0.08648				0.707434	rs2418449	143	ASTN2	0	intronic	0.151		5	15	0	0	1
9:119728984:TA:TAAA	9:119728984:TA:TAAA	9	119728984	TA	TAAA	0.2256				0.707434	rs2418449	143	ASTN2	0	intronic			5	15	0	0	1
9:119728984:TA:TAA	9:119728984:TA:TAA	9	119728984	TA	TAA	0.02883				0.707434	rs2418449	143	ASTN2	0	intronic			5	15	0	0	1
9:119729354:A:G	rs4838045	9	119729354	G	A	0.2654	5.164e-11	1.02112	0.0032	0.887576	rs2418449	143	ASTN2	0	intronic	2.955	6	5	15	0	0	1
9:119729394:C:G	rs4836916	9	119729394	C	G	0.2694	7.303e-11	0.97981	0.0031	0.867362	rs2418449	143	ASTN2	0	intronic	0.225	6	5	15	0	1	1
9:119729472:A:G	rs4836917	9	119729472	A	G	0.2654	4.79e-11	1.02112	0.0032	0.887576	rs2418449	143	ASTN2	0	intronic	1.82	7	5	15	0	0	1
9:119729595:A:G	rs7041941	9	119729595	G	A	0.2654	4.633e-11	1.02112	0.0032	0.887576	rs2418449	143	ASTN2	0	intronic	13.52	7	5	15	1	0	1
9:119729943:C:T	rs1928980	9	119729943	T	C	0.2664	3.533e-11	1.02122	0.0032	0.891769	rs2418449	143	ASTN2	0	intronic	3.505	5	5	15	0	0	1
9:119730709:A:G	rs10759878	9	119730709	G	A	0.2684	6.207e-11	1.02112	0.0032	0.900245	rs2418449	143	ASTN2	0	intronic	0.885	7	5	15	0	0	1
9:119731045:G:T	rs10817969	9	119731045	G	T	0.2903	8.564e-13	1.02235	0.0031	1	rs2418449	143	ASTN2	0	intronic	2.508	6	5	15	0	0	1
9:119731359:C:T	rs2418449	9	119731359	C	T	0.2903	7.465e-13	1.02245	0.0031	1	rs2418449	143	ASTN2	0	intronic	3.124		5	15	0	0	1
9:119731871:C:T	9:119731871_C_T	9	119731871	T	C	0.2863	1.442e-12	1.02573	0.0036	0.981186	rs2418449	143	ASTN2	0	intronic	2.416		5	15	0	0	1
9:119732046:A:G	rs1952719	9	119732046	A	G	0.4036	0.0002496	0.98955	0.0029	0.60072	rs2418449	143	ASTN2	0	intronic	1.768	7	5	15	0	1	1
9:119732360:A:G	rs10759879	9	119732360	G	A	0.2893	1.265e-12	1.02214	0.0031	0.995263	rs2418449	143	ASTN2	0	intronic	2.068	5	5	15	0	0	1
9:119733318:C:CTATA	rs141253191	9	119733318	C	CTATA	0.2903				0.990521	rs2418449	143	ASTN2	0	intronic	10.37		5	15	1	0	1
9:119733373:A:G	rs10759880	9	119733373	A	G	0.2903	2.202e-12	1.02204	0.0031	0.990521	rs2418449	143	ASTN2	0	intronic	0.185	5	5	15	0	0	1
9:119733380:A:C	rs10759881	9	119733380	C	A	0.2903	1.278e-12	1.02224	0.0031	0.990521	rs2418449	143	ASTN2	0	intronic	8.304	5	5	15	0	0	1
9:119733595:C:T	rs7856424	9	119733595	T	C	0.2982	3.39e-12	1.02173	0.0031	0.953961	rs2418449	143	ASTN2	0	intronic	4.727	3a	5	15	0	0	1
9:119733639:C:T	rs10759882	9	119733639	C	T	0.2903	1.196e-12	1.02235	0.0031	0.990521	rs2418449	143	ASTN2	0	intronic	4.752	5	5	15	0	0	1
9:119733957:C:G	rs1928984	9	119733957	G	C	0.2903	1.196e-12	1.02235	0.0031	0.990521	rs2418449	143	ASTN2	0	intronic	0.728	7	5	15	0	0	1
9:119734264:C:T	rs1928987	9	119734264	C	T	0.2903	1.308e-12	1.02224	0.0031	0.990521	rs2418449	143	ASTN2	0	intronic	2.477	6	5	15	0	0	1
9:119738890:G:T	rs2274762	9	119738890	G	T	0.3002	7.213e-09	1.01826	0.0031	0.750432	rs2418449	143	ASTN2	0	intronic	6.999	7	4	15	0	0	1
9:119739472:C:T	rs4836924	9	119739472	C	T	0.2982	8.146e-09	1.01816	0.0031	0.748291	rs2418449	143	ASTN2	0	intronic	6.992	6	5	15	0	0	1
9:119740801:C:CAG	rs138804229	9	119740801	C	CAG	0.3052				0.788875	rs2418449	143	ASTN2	0	intronic	0.433		1	15	0	0	1
9:119740845:C:T	rs1928991	9	119740845	C	T	0.3201	9.046e-11	1.02	0.003	0.8469	rs2418449	143	ASTN2	0	intronic	5.308	5	1	15	0	0	1
9:119741070:G:GAA	rs3038406	9	119741070	G	GAA	0.3191				0.841393	rs2418449	143	ASTN2	0	intronic	2.825		1	15	0	0	1
9:119742227:C:G	rs10983442	9	119742227	G	C	0.3191	5.047e-10	0.98118	0.003	0.782264	rs2418449	143	ASTN2	0	intronic	0.908	5	2	15	0	0	1
9:119742375:C:T	rs7871473	9	119742375	T	C	0.3191	2.252e-10	0.98089	0.003	0.842223	rs2418449	143	ASTN2	0	intronic	1.443	5	2	15	0	0	1
9:119744725:G:T	rs4330756	9	119744725	G	T	0.2763	3.196e-07	1.01654	0.0032	0.63716	rs2418449	143	ASTN2	0	intronic	4.513	6	5	15	0	0	1
9:119766782:A:C	rs10817971	9	119766782	C	A	0.2893	9.8e-08	1.01735	0.0032	0.686078	rs2418449	143	ASTN2	0	intronic	2.36	6	5	15	0	0	1
9:120473338:C:T	rs2770146	9	120473338	C	T	0.2714	1.512e-06	0.98511	0.0031	0.678427	rs913930	144	TLR4	0	intronic	2.318		4	15	0	1	1
9:120474282:A:G	rs5030728	9	120474282	A	G	0.2714	1.825e-06	0.98521	0.0031	0.678427	rs913930	144	TLR4	0	intronic	4.258	7	4	15	0	1	1
9:120484009:A:G	rs913930	9	120484009	A	G	0.338	1.289e-09	1.01806	0.0029	1	rs913930	144	TLR4	4859	intergenic	3.225		2	15	0	1	1
9:120489821:A:G	9:120489821:A:G	9	120489821	G	A	0.06163				0.679	rs7038716	144	snoZ13_snr52	3831	intergenic	0.652	5	5	15	0	0	1
9:120489821:C:G	9:120489821:C:G	9	120489821	C	G	0.331				0.679	rs7038716	144	snoZ13_snr52	3831		0.445		5	15	0	1	1
9:120514261:C:G	rs10739499	9	120514261	G	C	0.329	1.375e-08	1.01694	0.003	0.680489	rs7038716	144	snoZ13_snr52	20511	intergenic	0.991	5	5	15	0	1	1
9:120514282:A:T	rs10739500	9	120514282	T	A	0.329	1.26e-08	1.01704	0.003	0.680489	rs7038716	144	snoZ13_snr52	20532	intergenic	4.169	5	5	15	0	1	1
9:120514464:C:G	rs1999066	9	120514464	C	G	0.329	1.662e-08	1.01684	0.003	0.680489	rs7038716	144	snoZ13_snr52	20714	intergenic	0.06	5	5	15	0	1	1
9:120514574:C:T	rs1999065	9	120514574	C	T	0.329	1.66e-08	1.01684	0.003	0.680489	rs7038716	144	snoZ13_snr52	20824	intergenic	4.075		5	15	0	1	1
9:120514683:C:T	rs10739501	9	120514683	T	C	0.329	1.703e-08	1.01684	0.003	0.680489	rs7038716	144	snoZ13_snr52	20933	intergenic	3.666	7	5	15	0	1	1
9:120514770:C:T	rs2225207	9	120514770	T	C	0.329	1.676e-08	1.01684	0.003	0.680489	rs7038716	144	snoZ13_snr52	21020	intergenic	0.16	7	5	15	0	1	1
9:120514919:C:T	rs1927904	9	120514919	C	T	0.329	7.762e-08	1.01674	0.0031	0.680489	rs7038716	144	snoZ13_snr52	21169	intergenic	3.586		5	15	0	1	1
9:120514954:C:G	rs1927903	9	120514954	C	G	0.329	1.7e-08	1.01684	0.003	0.680489	rs7038716	144	snoZ13_snr52	21204	intergenic	0.261	7	5	15	0	1	1
9:120515669:A:G	rs10759941	9	120515669	A	G	0.3499	1.589e-07	1.01532	0.0029	0.64024	rs7038716	144	snoZ13_snr52	21919	intergenic	5.861	6	5	15	0	1	1
9:120515918:C:T	rs10759942	9	120515918	C	T	0.333	5.069e-08	1.01633	0.003	0.684094	rs7038716	144	snoZ13_snr52	22168	intergenic	0.8	7	5	15	0	1	1
9:120516273:A:G	rs2149355	9	120516273	G	A	0.2565	2.018e-09	1.01939	0.0032	1	rs7038716	144	snoZ13_snr52	22523	intergenic	2.419		5	15	0	1	1
9:120516800:A:T	rs2149354	9	120516800	T	A	0.2565	1.749e-09	1.01949	0.0032	1	rs7038716	144	snoZ13_snr52	23050	intergenic	4.76	7	7	15	0	1	1
9:120516843:A:G	rs2149353	9	120516843	G	A	0.2565	2.085e-09	1.01928	0.0032	1	rs7038716	144	snoZ13_snr52	23093	intergenic	3.863		7	15	0	1	1
9:120516971:C:T	rs3945581	9	120516971	C	T	0.2565	2.085e-09	1.01928	0.0032	1	rs7038716	144	snoZ13_snr52	23221	intergenic	7.282		7	15	0	1	1
9:120517126:A:C	rs7848124	9	120517126	C	A	0.2565	2.075e-09	1.01928	0.0032	1	rs7038716	144	snoZ13_snr52	23376	intergenic	4.937	6	7	15	0	1	1
9:120517556:A:G	rs1887780	9	120517556	A	G	0.2565	4.66e-09	1.01888	0.0032	1	rs7038716	144	snoZ13_snr52	23806	intergenic	3.243		7	15	0	1	1
9:120517844:A:G	rs4837502	9	120517844	A	G	0.2714	2.241e-08	1.01796	0.0032	0.93169	rs7038716	144	snoZ13_snr52	24094	intergenic	0.028	7	5	15	0	1	1
9:120517882:A:G	rs4837503	9	120517882	A	G	0.2565	2.32e-09	1.01928	0.0032	1	rs7038716	144	snoZ13_snr52	24132	intergenic	0.672	6	5	15	0	1	1
9:120517980:C:T	rs10983772	9	120517980	C	T	0.2565	2.323e-09	1.01928	0.0032	1	rs7038716	144	snoZ13_snr52	24230	intergenic	6.702	7	5	15	0	1	1
9:120518059:C:T	rs10114960	9	120518059	C	T	0.2565	2.096e-09	1.01928	0.0032	1	rs7038716	144	snoZ13_snr52	24309	intergenic	0.125	6	5	15	0	1	1
9:120518162:C:T	rs10123941	9	120518162	T	C	0.2744	1.63e-08	1.01776	0.0031	0.918591	rs7038716	144	snoZ13_snr52	24412	intergenic	1.108	6	5	15	0	1	1
9:120518174:C:T	rs10123955	9	120518174	T	C	0.2565	1.986e-09	1.01939	0.0032	1	rs7038716	144	snoZ13_snr52	24424	intergenic	1.569	7	5	15	0	1	1
9:120518385:C:G	rs10124679	9	120518385	C	G	0.2565	2.161e-09	1.01928	0.0032	1	rs7038716	144	snoZ13_snr52	24635	intergenic	3.124	6	5	15	0	1	1
9:120518397:A:G	rs10118506	9	120518397	G	A	0.2565	2.072e-09	1.01928	0.0032	1	rs7038716	144	snoZ13_snr52	24647	intergenic	0.46	6	5	15	0	1	1
9:120518418:C:T	rs10124632	9	120518418	T	C	0.2565	2.32e-09	1.01928	0.0032	1	rs7038716	144	snoZ13_snr52	24668	intergenic	5.978	7	5	15	0	1	1
9:120518791:C:G	rs7036316	9	120518791	C	G	0.2565	2.434e-09	1.01928	0.0032	1	rs7038716	144	snoZ13_snr52	25041	intergenic	0.929	5	5	15	0	1	1
9:120518991:C:T	rs1927902	9	120518991	C	T	0.2565	1.878e-09	1.01939	0.0032	1	rs7038716	144	snoZ13_snr52	25241	intergenic	0.059		5	15	0	1	1
9:120519155:A:G	rs1927900	9	120519155	A	G	0.2565	2.177e-09	1.01928	0.0032	1	rs7038716	144	snoZ13_snr52	25405	intergenic	0.291		5	15	0	1	1
9:120519204:C:T	rs1927899	9	120519204	C	T	0.2565	2.18e-09	1.01928	0.0032	1	rs7038716	144	snoZ13_snr52	25454	intergenic	3.356		5	15	0	1	1
9:120519367:A:G	rs12352817	9	120519367	A	G	0.2565				1	rs7038716	144	snoZ13_snr52	25617	intergenic	1.065	6	5	15	0	0	1
9:120519370:A:ACTT	rs369545339	9	120519370	A	ACTT	0.2565				1	rs7038716	144	snoZ13_snr52	25620	intergenic	2.28		5	15	0	1	1
9:120519377:A:ACACTCCAGACACTGAC	rs377064131	9	120519377	A	ACACTCCAGACACTGAC	0.2565				1	rs7038716	144	snoZ13_snr52	25627	intergenic	2.437		5	15	0	1	1
9:120519474:A:G	rs7039838	9	120519474	G	A	0.2565	2.323e-09	1.01928	0.0032	1	rs7038716	144	snoZ13_snr52	25724	intergenic	2.436	7	5	15	0	1	1
9:120519694:C:T	rs1927898	9	120519694	T	C	0.2565	2.32e-09	1.01928	0.0032	1	rs7038716	144	snoZ13_snr52	25944	intergenic	0.368		5	15	0	1	1
9:120519878:A:G	rs1927896	9	120519878	G	A	0.2565	2.259e-09	1.01928	0.0032	1	rs7038716	144	RP11-281A20.2	25847	intergenic	3.125	5	5	15	0	1	1
9:120520136:A:G	rs4595203	9	120520136	A	G	0.2555	2.169e-09	1.01928	0.0032	0.995058	rs7038716	144	RP11-281A20.2	25589	intergenic	13.22	7	5	15	0	1	1
9:120520150:C:T	rs7026297	9	120520150	C	T	0.2565	3.269e-09	1.01908	0.0032	1	rs7038716	144	RP11-281A20.2	25575	intergenic	0.544	7	5	15	0	1	1
9:120520277:C:T	rs7026522	9	120520277	C	T	0.1948	5.421e-07	1.01786	0.0035	0.734096	rs7038716	144	RP11-281A20.2	25448	intergenic	22.4	6	5	15	0	1	1
9:120520338:A:G	rs7040945	9	120520338	G	A	0.1958	7.583e-07	1.01755	0.0035	0.738282	rs7038716	144	RP11-281A20.2	25387	intergenic	16.12	6	5	15	0	1	1
9:120521831:T:TTGTG	rs34382359	9	120521831	T	TTGTG	0.2008				0.704253	rs7038716	144	RP11-281A20.2	23894	intergenic	1.244		5	15	0	1	1
9:120522004:A:C	rs12337267	9	120522004	A	C	0.2565	1.81e-09	1.01939	0.0032	1	rs7038716	144	RP11-281A20.2	23721	intergenic	0.497	7	5	15	0	1	1
9:120522612:A:T	rs7038716	9	120522612	A	T	0.2565	1.744e-09	1.01949	0.0032	1	rs7038716	144	RP11-281A20.2	23113	intergenic	6.679	7	5	15	0	1	1
9:120522873:A:G	rs10759943	9	120522873	G	A	0.1948	6.372e-07	1.01776	0.0035	0.734096	rs7038716	144	RP11-281A20.2	22852	intergenic	12.78	7	5	15	0	1	1
9:120524178:G:T	rs7027711	9	120524178	T	G	0.1958	7.556e-07	1.01765	0.0035	0.738282	rs7038716	144	RP11-281A20.2	21547	intergenic	0.097	7	5	15	0	1	1
9:120524213:G:GT	rs11401654	9	120524213	GT	G	0.1958				0.738282	rs7038716	144	RP11-281A20.2	21512	intergenic	2.019		5	15	0	1	1
9:120526112:A:G	rs10983778	9	120526112	G	A	0.2127	7.772e-07	1.01715	0.0034	0.651872	rs7038716	144	RP11-281A20.2	19613	intergenic	5.498	3a	5	15	0	1	1
9:120526332:A:G	rs4837505	9	120526332	G	A	0.1958	5.034e-07	1.01796	0.0035	0.738282	rs7038716	144	RP11-281A20.2	19393	intergenic	1.357	5	5	15	0	1	1
9:120528606:C:T	rs1927890	9	120528606	C	T	0.1938	2.427e-07	1.01847	0.0035	0.730549	rs7038716	144	RP11-281A20.2	17119	intergenic	0.488		5	15	0	1	1
9:120531697:C:T	rs4474091	9	120531697	C	T	0.1948	3.868e-07	1.01806	0.0035	0.734728	rs7038716	144	RP11-281A20.2	14028	intergenic	5.364	5	5	15	0	1	1
9:120534073:C:T	rs928177	9	120534073	C	T	0.171	3.83e-07	1.01928	0.0038	0.633262	rs7038716	144	RP11-281A20.2	11652	intergenic	3.587	7	5	15	0	1	1
9:122655283:A:G	rs60393230	9	122655283	G	A	0.3897	7.624e-12	0.9803	0.0029	0.987946	rs10465137	145	RP11-360A18.2	42047	intergenic	3.54	7	9	15	0	1	1
9:122655534:A:G	rs56794017	9	122655534	G	A	0.3907	1.231e-11	0.98059	0.0029	0.984033	rs10465137	145	RP11-360A18.2	41796	intergenic	1.737	6	9	15	0	1	1
9:122655560:A:G	rs57970961	9	122655560	G	A	0.3907	1.232e-11	0.98049	0.0029	0.976066	rs10465137	145	RP11-360A18.2	41770	intergenic	4.696	7	9	15	0	1	1
9:122656864:C:T	rs10818398	9	122656864	T	C	0.3907	1.531e-11	0.98069	0.0029	0.991971	rs10465137	145	RP11-360A18.2	40466	intergenic	4.316	7	9	15	0	1	1
9:122657003:C:G	rs10818399	9	122657003	G	C	0.3877	4.727e-12	0.9802	0.0029	0.987875	rs10465137	145	RP11-360A18.2	40327	intergenic	0.577	7	9	15	0	1	1
9:122657987:A:T	rs2151642	9	122657987	T	A	0.3887	4.53e-12	0.9802	0.0029	0.983875	rs10465137	145	RP11-360A18.2	39343	intergenic	1.26	6	9	15	0	1	1
9:122658179:A:G	rs4837685	9	122658179	A	G	0.3897	3.036e-12	0.9801	0.0029	0.995961	rs10465137	145	RP11-360A18.2	39151	intergenic	4.564	7	9	15	0	1	1
9:122658403:C:G	rs7852526	9	122658403	G	C	0.3907	4.071e-12	0.9802	0.0029	0.991971	rs10465137	145	RP11-360A18.2	38927	intergenic	1.565	7	9	15	0	1	1
9:122658898:A:C	rs1333911	9	122658898	C	A	0.3897	9.271e-12	0.98049	0.0029	0.995985	rs10465137	145	RP11-360A18.2	38432	intergenic	2.558		9	15	0	1	1
9:122659318:A:C	rs13296973	9	122659318	C	A	0.3897	4.484e-12	0.9802	0.0029	0.995985	rs10465137	145	RP11-360A18.2	38012	intergenic	2.135	7	9	15	0	1	1
9:122659596:C:T	rs10465137	9	122659596	T	C	0.3887	2.051e-12	0.9799	0.0029	1	rs10465137	145	RP11-360A18.2	37734	intergenic	3.808	7	9	15	0	1	1
9:122660054:A:C	rs12553064	9	122660054	A	C	0.3877	2.306e-12	0.9799	0.0029	0.987875	rs10465137	145	RP11-360A18.2	37276	intergenic	0.442	5	9	15	0	1	1
9:122660715:A:T	rs952191	9	122660715	A	T	0.3907	7.258e-12	0.98039	0.0029	0.991971	rs10465137	145	RP11-360A18.2	36615	intergenic	5.837	5	9	15	0	1	1
9:122661765:C:G	rs7038050	9	122661765	G	C	0.3907	6.611e-12	0.98039	0.0029	0.984033	rs10465137	145	RP11-360A18.2	35565	intergenic	1.763	7	14	15	0	1	1
9:122662247:C:T	rs1333910	9	122662247	T	C	0.3907	7.195e-12	0.98039	0.0029	0.984033	rs10465137	145	RP11-360A18.2	35083	intergenic	0.19		14	15	0	0	1
9:122662502:C:T	rs10465112	9	122662502	T	C	0.3917	9.931e-12	0.98049	0.0029	0.980183	rs10465137	145	RP11-360A18.2	34828	intergenic	7.373	7	14	15	0	0	1
9:122662679:A:G	rs12349408	9	122662679	G	A	0.3887	6.053e-12	0.98039	0.0029	0.975975	rs10465137	145	RP11-360A18.2	34651	intergenic	3.445	7	14	15	0	0	1
9:122662720:G:T	rs9775587	9	122662720	T	G	0.3877	2.579e-12	0.98	0.0029	0.971908	rs10465137	145	RP11-360A18.2	34610	intergenic	5.115	6	14	15	0	1	1
9:122663012:C:G	rs75633418	9	122663012	C	G	0.3857				0.987958	rs10465137	145	RP11-360A18.2	34318	intergenic	5.243	5	14	15	0	0	1
9:122663466:C:T	rs4836789	9	122663466	C	T	0.3867	2.703e-12	0.98	0.0029	0.983948	rs10465137	145	RP11-360A18.2	33864	intergenic	0.145	7	14	15	0	0	1
9:122664468:G:T	rs10818400	9	122664468	G	T	0.3867	3.316e-12	0.9802	0.0029	0.983948	rs10465137	145	RP11-360A18.2	32862	intergenic	1.953	7	7	15	0	1	1
9:122665208:A:C	rs7020938	9	122665208	A	C	0.3917	1.064e-11	0.98069	0.0029	0.972253	rs10465137	145	RP11-360A18.2	32122	intergenic	6.134	7	5	15	0	1	1
9:122665272:A:G	rs7020855	9	122665272	G	A	0.3897	7.593e-12	0.98049	0.0029	0.980058	rs10465137	145	RP11-360A18.2	32058	intergenic	5.959	7	5	15	0	1	1
9:122665591:A:C	rs1360694	9	122665591	A	C	0.3907	6.828e-12	0.98049	0.0029	0.984033	rs10465137	145	RP11-360A18.2	31739	intergenic	0.934		5	15	0	1	1
9:122666288:C:T	rs7025421	9	122666288	T	C	0.3926	5.342e-12	0.98039	0.0029	0.976393	rs10465137	145	RP11-360A18.2	31042	intergenic	5.344	7	5	15	0	1	1
9:122667090:C:CT	rs11305979	9	122667090	C	CT	0.3926				0.976393	rs10465137	145	RP11-360A18.2	30240	intergenic	0.787		5	15	0	0	1
9:122667323:A:T	rs7046056	9	122667323	A	T	0.3926				0.9609	rs10465137	145	RP11-360A18.2	30007	intergenic	1.102	6	5	15	0	0	1
9:122667326:A:T	rs62569069	9	122667326	A	T	0.3926				0.9609	rs10465137	145	RP11-360A18.2	30004	intergenic	0.179	6	5	15	0	0	1
9:122667333:A:ATTCACCTA	9:122667333:A:ATTCACCTA	9	122667333	A	ATTCACCTA	0.001988				0.964856	rs10465137	145	RP11-360A18.2	29997	intergenic	1.679		5	15	0	0	1
9:122667333:A:ATTCACCTT	9:122667333:A:ATTCACCTT	9	122667333	ATTCACCTT	A	0.3956				0.964856	rs10465137	145	RP11-360A18.2	29997		1.679		5	15	0	0	1
9:122667930:A:G	rs1360693	9	122667930	G	A	0.3897	2.575e-12	0.9801	0.0029	0.972115	rs10465137	145	RP11-360A18.2	29400	intergenic	4.455		5	15	0	1	1
9:122668048:C:T	rs1360692	9	122668048	T	C	0.3897	3.256e-12	0.9802	0.0029	0.972115	rs10465137	145	RP11-360A18.2	29282	intergenic	2.234		5	15	0	1	1
9:122668893:A:ATCT	rs10660263	9	122668893	ATCT	A	0.3907				0.976066	rs10465137	145	RP11-360A18.2	28437	intergenic	4.586		5	15	0	0	1
9:122669622:A:G	rs7018808	9	122669622	G	A	0.3926	7.481e-12	0.98049	0.0029	0.968302	rs10465137	145	RP11-360A18.2	27708	intergenic	0.625	6	5	15	0	1	1
9:122669933:A:ATTAT	rs58520320	9	122669933	A	ATTAT	0.3956				0.972729	rs10465137	145	RP11-360A18.2	27397	intergenic	2.045		5	15	0	0	1
9:122670451:A:G	rs7851213	9	122670451	A	G	0.3936	8.78e-12	0.98059	0.0029	0.98023	rs10465137	145	RP11-360A18.2	26879	intergenic	0.455	7	8	15	0	1	1
9:122670691:G:GA	rs34581250	9	122670691	GA	G	0.3907				0.97594	rs10465137	145	RP11-360A18.2	26639	intergenic	1.332		8	15	0	0	1
9:122671264:A:G	rs1333909	9	122671264	G	A	0.3926	1.594e-11	0.98079	0.0029	0.984179	rs10465137	145	RP11-360A18.2	26066	intergenic	3.916		9	15	0	1	1
9:122672140:A:C	rs10118916	9	122672140	C	A	0.3897	1.139e-11	0.98059	0.0029	0.972115	rs10465137	145	RP11-360A18.2	25190	intergenic	2.657	6	9	15	0	1	1
9:122672307:A:G	rs12378745	9	122672307	A	G	0.3917	1.864e-11	0.98089	0.0029	0.972253	rs10465137	145	RP11-360A18.2	25023	intergenic	0.05	7	9	15	0	1	1
9:122672771:A:C	rs7032155	9	122672771	A	C	0.3926	2.509e-11	0.98098	0.0029	0.976224	rs10465137	145	RP11-360A18.2	24559	intergenic	18	7	9	15	0	1	1
9:122673169:A:G	rs17483782	9	122673169	G	A	0.3917	1.893e-11	0.98089	0.0029	0.980183	rs10465137	145	RP11-360A18.2	24161	intergenic	2.867	7	9	15	0	1	1
9:122673299:G:T	rs1333908	9	122673299	G	T	0.3887	7.414e-12	0.98049	0.0029	0.975975	rs10465137	145	RP11-360A18.2	24031	intergenic	11.42		9	15	0	1	1
9:122673388:A:T	rs1333907	9	122673388	T	A	0.3867	1.916e-09	0.9802	0.0033	0.983948	rs10465137	145	RP11-360A18.2	23942	intergenic	16.41	6	9	15	0	1	1
9:122674030:A:G	rs1413325	9	122674030	G	A	0.3917	2.016e-11	0.98089	0.0029	0.980183	rs10465137	145	RP11-360A18.2	23300	intergenic	5.194		9	15	0	1	1
9:122674412:C:T	rs1333904	9	122674412	T	C	0.3917	1.305e-11	0.98069	0.0029	0.971957	rs10465137	145	RP11-360A18.2	22918	intergenic	3.812		9	15	0	1	1
9:122675981:C:T	rs12336873	9	122675981	C	T	0.3936				0.855804	rs10465137	145	RP11-360A18.2	21349	intergenic	2.476	6	9	15	0	1	1
9:122676273:G:T	rs7873013	9	122676273	T	G	0.3688				0.687322	rs10465137	145	RP11-360A18.2	21057	intergenic	1.139	7	9	15	0	0	1
9:122676328:A:G	rs7045716	9	122676328	G	A	0.3698				0.624803	rs10465137	145	RP11-360A18.2	21002	intergenic	6.516	7	9	15	0	0	1
9:126310200:G:T	rs12379522	9	126310200	T	G	0.02386	5.412e-06	0.96127	0.0087	0.83264	rs1778896	146	DENND1A	0	intronic	5.004		4	15	0	1	1
9:126373926:A:G	rs77137064	9	126373926	G	A	0.02386	3.919e-06	0.96069	0.0087	0.83264	rs1778896	146	DENND1A	0	intronic	10.8	5	4	15	1	1	1
9:126380524:C:T	rs80187808	9	126380524	C	T	0.02386	1.048e-05	0.96329	0.0085	0.83264	rs1778896	146	DENND1A	0	intronic	5.059	6	4	5	0	1	1
9:126399576:C:T	rs79270342	9	126399576	T	C	0.02386	6.82e-06	0.96223	0.0086	0.83264	rs1778896	146	DENND1A	0	intronic	2.707	7	2	5	0	1	1
9:126406080:C:T	rs80129328	9	126406080	C	T	0.02386	3.172e-06	0.96098	0.0085	0.83264	rs1778896	146	DENND1A	0	intronic	3.195	5	2	5	0	1	1
9:126410368:G:GT	rs11413176	9	126410368	G	GT	0.02386				0.83264	rs1778896	146	DENND1A	0	intronic	0.866		4	5	0	1	1
9:126413745:C:T	rs79268315	9	126413745	T	C	0.02386	2.087e-06	0.96021	0.0086	0.83264	rs1778896	146	DENND1A	0	intronic	3.548	5	4	5	0	1	1
9:126414732:A:G	rs913784	9	126414732	G	A	0.02386	1.769e-06	0.95993	0.0086	0.83264	rs1778896	146	DENND1A	0	intronic	6.134	7	4	5	0	1	1
9:126429694:C:G	rs7034279	9	126429694	C	G	0.02386	1.147e-06	0.95925	0.0086	0.83264	rs1778896	146	DENND1A	0	intronic	3.518	7	4	5	0	1	1
9:126430201:C:T	rs76366280	9	126430201	T	C	0.02386	1.245e-06	0.95935	0.0086	0.83264	rs1778896	146	DENND1A	0	intronic	2.216	6	4	5	0	1	1
9:126430598:C:T	rs76461115	9	126430598	C	T	0.02386	1.032e-06	0.95906	0.0086	0.83264	rs1778896	146	DENND1A	0	intronic	13.97	5	4	5	1	1	1
9:126432028:A:AT	rs144553116	9	126432028	A	AT	0.02386				0.83264	rs1778896	146	DENND1A	0	intronic	8.998		4	5	0	1	1
9:126436616:C:G	rs368990218	9	126436616	C	G	0.02386				0.83264	rs1778896	146	DENND1A	0	intronic	0.056	7	4	5	0	0	1
9:126439580:C:T	rs77183410	9	126439580	C	T	0.02386	8.312e-07	0.95868	0.0086	0.83264	rs1778896	146	DENND1A	0	intronic	0.348	4	4	5	0	1	1
9:126440364:A:C	rs77514184	9	126440364	A	C	0.02386	8.42e-07	0.95877	0.0086	0.83264	rs1778896	146	DENND1A	0	intronic	4.907	2b	4	5	0	1	1
9:126440861:A:G	rs78870382	9	126440861	A	G	0.02386	6.117e-07	0.95791	0.0086	0.83264	rs1778896	146	DENND1A	0	intronic	16.6	4	1	7	1	1	1
9:126450544:C:T	rs74328094	9	126450544	C	T	0.02485	5.471e-07	0.9581	0.0086	0.797346	rs1778896	146	DENND1A	0	intronic	3.18	6	5	15	0	1	1
9:126454648:C:T	rs75861185	9	126454648	T	C	0.02386	1.065e-07	0.95466	0.0087	0.83264	rs1778896	146	DENND1A	0	intronic	0.344	5	4	15	0	1	1
9:126455215:A:G	rs28660276	9	126455215	G	A	0.02485	3.275e-07	0.95791	0.0084	0.875829	rs1778896	146	DENND1A	0	intronic	3.306	7	5	15	0	1	1
9:126456195:C:T	rs28363917	9	126456195	T	C	0.02485	6.826e-07	0.9582	0.0086	0.875829	rs1778896	146	DENND1A	0	intronic	5.538	6	5	15	0	1	1
9:126458530:C:T	rs73665336	9	126458530	C	T	0.02485	2.241e-07	0.95734	0.0084	0.875829	rs1778896	146	DENND1A	0	intronic	20.3	6	5	15	1	1	1
9:126464448:G:T	rs78486018	9	126464448	T	G	0.02386	4.127e-07	0.95734	0.0086	0.83264	rs1778896	146	DENND1A	0	intronic	0.128	7	4	9	0	1	1
9:126465149:A:AAAGT	rs142587421	9	126465149	AAAGT	A	0.02386				0.83264	rs1778896	146	DENND1A	0	intronic	2.249		4	9	0	1	1
9:126465312:A:G	rs55744133	9	126465312	A	G	0.02485	2.047e-07	0.95724	0.0084	0.875829	rs1778896	146	DENND1A	0	intronic	0.553	7	5	9	0	1	1
9:126465562:C:T	rs56801052	9	126465562	C	T	0.02485	1.974e-07	0.95715	0.0084	0.875829	rs1778896	146	DENND1A	0	intronic	5.952	6	5	9	0	1	1
9:126465586:C:T	rs59031234	9	126465586	T	C	0.02584	2.203e-07	0.95734	0.0084	0.84022	rs1778896	146	DENND1A	0	intronic	3.569	7	5	9	0	1	1
9:126474368:A:C	rs7044755	9	126474368	C	A	0.02485	1.706e-07	0.95695	0.0084	0.875829	rs1778896	146	DENND1A	0	intronic	9.215	7	5	15	0	1	1
9:126479471:C:T	rs7022212	9	126479471	T	C	0.02485	1.388e-07	0.95667	0.0084	0.875829	rs1778896	146	DENND1A	0	intronic	1.564	4	5	15	0	1	1
9:126483057:A:G	rs1104834	9	126483057	A	G	0.02386	1.172e-07	0.95648	0.0084	0.914406	rs1778896	146	DENND1A	0	intronic	1.327	3a	4	15	0	1	1
9:126483546:C:T	rs73667908	9	126483546	T	C	0.02386	1.137e-07	0.95638	0.0084	0.914406	rs1778896	146	DENND1A	0	intronic	8.157	5	4	15	0	1	1
9:126487605:C:T	rs7034274	9	126487605	T	C	0.02386	1.124e-07	0.95628	0.0084	0.914406	rs1778896	146	DENND1A	0	intronic	19.2	5	5	15	1	1	1
9:126492825:C:G	rs7466910	9	126492825	G	C	0.02386	1.049e-07	0.95628	0.0084	0.914406	rs1778896	146	DENND1A	0	intronic	1.028	6	5	15	0	1	1
9:126497109:A:G	rs7043441	9	126497109	A	G	0.02386	7.48e-08	0.95552	0.0085	0.914406	rs1778896	146	DENND1A	0	intronic	1.628	7	5	15	0	1	1
9:126497569:C:T	rs7023840	9	126497569	T	C	0.02386	5.964e-08	0.95552	0.0084	0.914406	rs1778896	146	DENND1A	0	intronic	16.07	7	5	15	1	1	1
9:126502204:A:G	rs61184681	9	126502204	G	A	0.02684	2.426e-07	0.95638	0.0086	0.807249	rs1778896	146	DENND1A:RP11-417B4.2	0:0	ncRNA_intronic	1.676	3a	4	15	0	0	1
9:126502919:C:T	rs59212905	9	126502919	C	T	0.02386	1.319e-07	0.95686	0.0084	0.914406	rs1778896	146	DENND1A:RP11-417B4.2	0:0	ncRNA_intronic	11.3	5	5	15	1	1	1
9:126508423:A:G	rs16926790	9	126508423	A	G	0.02386	1.556e-07	0.95657	0.0085	0.83264	rs1778896	146	DENND1A:RP11-417B4.2	0:0	ncRNA_intronic	2.246	3a	5	15	0	1	1
9:126516085:C:G	rs16926802	9	126516085	C	G	0.02485	1.774e-07	0.95734	0.0084	0.875829	rs1778896	146	DENND1A	0	intronic	10.57	5	4	5	1	1	1
9:126521849:A:G	rs79628517	9	126521849	A	G	0.02485	1.186e-07	0.95724	0.0083	0.957996	rs1778896	146	DENND1A:RP11-417B4.3	0:0	ncRNA_intronic	0.55	5	5	5	0	1	1
9:126522184:C:T	rs16926803	9	126522184	T	C	0.02386	2.073e-07	0.95753	0.0084	0.914406	rs1778896	146	DENND1A	0	intronic	1.866	7	5	5	0	1	1
9:126524082:C:T	rs73667915	9	126524082	T	C	0.02485				0.957996	rs1778896	146	DENND1A	0	intronic	7.337	4	2	5	0	1	1
9:126524436:C:T	rs73667916	9	126524436	T	C	0.02485	8.489e-08	0.95676	0.0083	0.957996	rs1778896	146	DENND1A	0	intronic	0.43	4	2	7	0	1	1
9:126528181:C:T	rs73667917	9	126528181	C	T	0.02485	8.439e-08	0.95676	0.0083	0.957996	rs1778896	146	DENND1A	0	intronic	6.804	7	4	15	0	1	1
9:126528935:A:T	rs73667918	9	126528935	A	T	0.02485	9.141e-08	0.95686	0.0083	0.957996	rs1778896	146	DENND1A	0	intronic	6.665	7	4	15	0	1	1
9:126529279:C:T	rs73667919	9	126529279	T	C	0.02485	8.542e-08	0.95676	0.0083	0.957996	rs1778896	146	DENND1A	0	intronic	1.248	7	4	15	0	1	1
9:126537668:A:C	rs7044210	9	126537668	C	A	0.1193	1.714e-08	0.9756	0.0044	1	rs7044210	146	DENND1A	0	intronic	4.355	3a	5	15	0	1	1
9:126540566:A:G	rs1752167	9	126540566	A	G	0.1938	1.633e-06	0.98373	0.0034	0.622365	rs667138	146	DENND1A	0	intronic	3.244	5	5	15	0	1	1
9:126542728:A:G	rs10453237	9	126542728	A	G	0.02485	8.592e-08	0.95676	0.0083	0.957996	rs1778896	146	DENND1A	0	intronic	1.979	7	4	15	0	1	1
9:126543363:A:G	rs7036122	9	126543363	G	A	0.02485	7.492e-08	0.95657	0.0083	0.957996	rs1778896	146	DENND1A	0	intronic	5.374	5	4	15	0	1	1
9:126543897:A:C	rs10453221	9	126543897	A	C	0.02485	7.902e-08	0.95667	0.0083	0.957996	rs1778896	146	DENND1A	0	intronic	5.135	5	5	15	0	1	1
9:126545153:C:G	9:126545153_G_C	9	126545153	C	G	0.1928	4.162e-07	0.97912	0.0042	0.615474	rs667138	146	DENND1A	0	intronic	0.105	7	5	15	0	1	1
9:126547518:C:T	rs77455033	9	126547518	T	C	0.02485	7.486e-08	0.95657	0.0083	0.957996	rs1778896	146	DENND1A	0	intronic	0.032	6	5	15	0	1	1
9:126550546:C:T	rs7860023	9	126550546	C	T	0.02485	5.027e-08	0.956	0.0083	0.957996	rs1778896	146	DENND1A	0	intronic	15.2	6	5	15	1	1	1
9:126550605:A:G	rs1752161	9	126550605	A	G	0.1938	1.239e-06	0.98364	0.0034	0.622365	rs667138	146	DENND1A	0	intronic	6.122	6	5	15	0	1	1
9:126556253:A:G	rs1778896	9	126556253	A	G	0.02386	2.536e-08	0.956	0.0081	1	rs1778896	146	DENND1A	0	intronic	3.905	7	5	15	0	1	1
9:126558537:C:T	rs1752164	9	126558537	C	T	0.1342	4.693e-08	0.97824	0.004	0.633328	rs667138	146	DENND1A	0	intronic	3.418	4	2	15	0	1	1
9:126558810:C:T	rs1752165	9	126558810	C	T	0.16	3.458e-08	0.97971	0.0037	0.815254	rs667138	146	DENND1A	0	intronic	20.7	4	2	15	1	1	1
9:126558843:G:T	rs1752166	9	126558843	G	T	0.16	3.476e-08	0.97971	0.0037	0.815254	rs667138	146	DENND1A	0	intronic	17.81	4	2	15	1	1	1
9:126561669:C:T	rs7026650	9	126561669	C	T	0.02386	9.464e-08	0.95667	0.0083	1	rs1778896	146	DENND1A	0	intronic	3.749	5	5	15	0	1	1
9:126562675:A:G	rs73666288	9	126562675	G	A	0.02386	1.088e-07	0.95715	0.0083	1	rs1778896	146	DENND1A	0	intronic	2.105	7	5	15	0	1	1
9:126566383:C:T	rs80114624	9	126566383	C	T	0.02386	1.421e-07	0.95753	0.0083	1	rs1778896	146	DENND1A	0	intronic	3.015	6	5	15	0	1	1
9:126567737:C:G	rs113044386	9	126567737	C	G	0.02386	3.297e-07	0.95782	0.0084	1	rs1778896	146	DENND1A	0	intronic	5.957	7	5	15	0	1	1
9:126569176:C:T	rs73666290	9	126569176	T	C	0.02386	1.459e-07	0.95753	0.0083	1	rs1778896	146	DENND1A	0	intronic	0.441	5	5	15	0	1	1
9:126570024:C:T	rs73666291	9	126570024	C	T	0.02386	1.518e-07	0.95762	0.0083	1	rs1778896	146	DENND1A	0	intronic	4.215	5	5	15	0	1	1
9:126570251:G:T	rs2799467	9	126570251	T	G	0.09841	3.271e-05	0.98128	0.0046	0.613907	rs667138	146	DENND1A	0	intronic	0.406	7	5	15	0	1	1
9:126570580:C:T	rs79362624	9	126570580	T	C	0.02386	1.655e-07	0.95772	0.0083	1	rs1778896	146	DENND1A	0	intronic	5.91	5	5	15	0	1	1
9:126572394:A:C	rs73666293	9	126572394	A	C	0.02386	1.445e-07	0.95753	0.0083	1	rs1778896	146	DENND1A	0	intronic	6.667	6	5	15	0	1	1
9:126573102:A:G	rs146252044	9	126573102	G	A	0.04374	0.008428	0.98187	0.0069	0.617517	rs78046250	146	DENND1A	0	intronic	1.344	6	5	15	0	1	1
9:126573162:C:T	rs2799468	9	126573162	C	T	0.09841	4.797e-05	0.98167	0.0045	0.628223	rs667138	146	DENND1A	0	intronic	0.114	6	5	15	0	1	1
9:126575387:G:T	rs2768815	9	126575387	T	G	0.09841	2.431e-05	0.98098	0.0045	0.628223	rs667138	146	DENND1A	0	intronic	1.086	6	5	15	0	1	1
9:126575794:TA:TAA	rs572919420	9	126575794	TA	TAA	0.03678				0.919223	rs1778896	146	DENND1A	0	intronic			5	15	0	0	1
9:126575794:T:TA	rs149532202	9	126575794	TA	T	0.02584				0.919223	rs1778896	146	DENND1A	0	intronic	0.425		5	15	0	0	1
9:126579917:C:T	rs2768817	9	126579917	T	C	0.09841	2.445e-05	0.98098	0.0045	0.628223	rs667138	146	DENND1A	0	intronic	1.889	7	5	15	0	1	1
9:126580794:C:CAT	rs200040466	9	126580794	C	CAT	0.1064				0.692466	rs667138	146	DENND1A	0	intronic	0.425		5	15	0	0	1
9:126581424:C:T	rs73666295	9	126581424	T	C	0.02386	1.825e-07	0.95791	0.0083	1	rs1778896	146	DENND1A	0	intronic	9.405	7	5	15	0	1	1
9:126581699:A:G	rs73666296	9	126581699	A	G	0.02386	1.825e-07	0.95791	0.0083	1	rs1778896	146	DENND1A	0	intronic	3.003	6	5	15	0	1	1
9:126582007:C:G	rs1778897	9	126582007	G	C	0.1421	2.254e-07	0.98	0.0039	0.961609	rs667138	146	DENND1A	0	intronic	0.491	6	5	15	0	1	1
9:126584407:A:G	rs1778901	9	126584407	G	A	0.1431	2.275e-07	0.98	0.0039	0.953923	rs667138	146	DENND1A	0	intronic	2.091	5	5	15	0	1	1
9:126585101:C:T	rs2479104	9	126585101	C	T	0.0994	2.567e-05	0.98108	0.0045	0.620044	rs667138	146	DENND1A	0	intronic	0.513	6	5	15	0	1	1
9:126590005:C:T	rs73666297	9	126590005	T	C	0.02386	1.568e-07	0.95762	0.0083	1	rs1778896	146	DENND1A	0	intronic	1.709	6	5	9	0	1	1
9:126590276:C:G	rs659967	9	126590276	C	G	0.1421	1.819e-07	0.97981	0.0039	0.961609	rs667138	146	DENND1A	0	intronic	0.826	6	5	9	0	1	1
9:126590685:A:G	rs55852853	9	126590685	A	G	0.02386	1.448e-07	0.95753	0.0083	1	rs1778896	146	DENND1A	0	intronic	1.993	5	5	9	0	1	1
9:126590687:C:T	rs541160	9	126590687	T	C	0.1421	1.803e-07	0.97981	0.0039	0.961609	rs667138	146	DENND1A	0	intronic	3.753	5	5	9	0	1	1
9:126590918:C:CAA	rs564646571	9	126590918	C	CAA	0.02386				1	rs1778896	146	DENND1A	0	intronic	0.659		1	9	0	0	1
9:126593779:G:T	rs80295215	9	126593779	G	T	0.04374	0.007671	0.98187	0.0069	0.617517	rs78046250	146	DENND1A	0	intronic	4.37	6	5	15	0	1	1
9:126595883:G:T	rs1927239	9	126595883	T	G	0.09841	2.768e-05	0.98108	0.0046	0.628223	rs667138	146	DENND1A	0	intronic	4.255		5	15	0	1	1
9:126596019:A:AT	rs79414005	9	126596019	AT	A	0.02386				1	rs1778896	146	DENND1A	0	intronic	3.743		5	15	0	1	1
9:126596547:A:G	rs543070	9	126596547	G	A	0.1441	4.735e-07	0.9803	0.004	0.94633	rs667138	146	DENND1A	0	intronic	9.279	7	5	15	0	1	1
9:126598105:C:T	rs17218298	9	126598105	T	C	0.04374	0.007471	0.98177	0.0069	0.617517	rs78046250	146	DENND1A	0	intronic	1.529	4	1	15	0	1	1
9:126598783:C:T	rs76101053	9	126598783	C	T	0.04374	0.008247	0.98206	0.0069	0.617517	rs78046250	146	DENND1A	0	intronic	3.333	7	5	15	0	1	1
9:126600250:A:C	rs562239	9	126600250	A	C	0.09841	2.718e-05	0.98098	0.0046	0.628223	rs667138	146	DENND1A	0	intronic	0.25		5	15	0	1	1
9:126603277:C:T	rs10513421	9	126603277	C	T	0.02386	1.405e-07	0.95743	0.0083	1	rs1778896	146	DENND1A	0	intronic	17.88		5	15	1	1	1
9:126603989:G:T	rs7862092	9	126603989	G	T	0.06759	4.169e-08	0.97093	0.0054	0.984114	rs78046250	146	DENND1A	0	intronic	2.162	6	5	15	0	1	1
9:126605625:A:T	rs76916016	9	126605625	T	A	0.04374	0.007925	0.98196	0.0069	0.617517	rs78046250	146	DENND1A:PIGFP2	0:0	ncRNA_exonic	0.275	7	4	15	0	1	1
9:126605635:A:G	rs7026737	9	126605635	A	G	0.02386	1.717e-07	0.95772	0.0083	1	rs1778896	146	DENND1A:PIGFP2	0:0	ncRNA_exonic	10.58	7	4	15	1	1	1
9:126605843:C:CT	rs10706071	9	126605843	CT	C	0.09841				0.628223	rs667138	146	DENND1A:PIGFP2	0:0	ncRNA_exonic	6.732		4	9	0	1	1
9:126605844:C:T	rs201924351	9	126605844	T	C	0.04473				0.605121	rs78046250	146	DENND1A:PIGFP2	0:0	ncRNA_exonic	8.816	7	4	9	0	1	1
9:126606375:A:AAT	rs113946881	9	126606375	AAT	A	0.1421				0.961609	rs667138	146	DENND1A	0	intronic	3.626		4	9	0	0	1
9:126606378:C:G	rs202020242	9	126606378	G	C	0.1421				0.961609	rs667138	146	DENND1A	0	intronic	2.059	6	4	9	0	0	1
9:126606379:A:C	rs199885842	9	126606379	A	C	0.1421				0.961609	rs667138	146	DENND1A	0	intronic	3.721	6	4	9	0	0	1
9:126606892:C:G	rs650338	9	126606892	G	C	0.1421	1.672e-07	0.97971	0.0039	0.961609	rs667138	146	DENND1A	0	intronic	6.444	3a	4	9	0	1	1
9:126608028:TAAAC:TAAACAAAC	rs563321509	9	126608028	TAAAC	TAAACAAAC	0.04473				0.605121	rs78046250	146	DENND1A	0	intronic			4	9	0	1	1
9:126608028:T:TAAAC	rs553004497	9	126608028	TAAAC	T	0.000994				0.605121	rs78046250	146	DENND1A	0	intronic	0.745		4	9	0	0	1
9:126608384:C:T	rs7032690	9	126608384	C	T	0.02386	1.365e-07	0.95734	0.0083	1	rs1778896	146	DENND1A	0	intronic	11.99	6	4	9	1	1	1
9:126608921:A:G	rs75853780	9	126608921	G	A	0.02386	1.347e-07	0.95734	0.0083	1	rs1778896	146	DENND1A	0	intronic	5.109	5	5	9	0	1	1
9:126608959:A:T	rs76400833	9	126608959	T	A	0.04374	0.008186	0.98196	0.0069	0.617517	rs78046250	146	DENND1A	0	intronic	0.405	5	5	9	0	1	1
9:126609778:A:G	rs4836945	9	126609778	G	A	0.09841	1.084e-05	1.0203	0.0046	0.628223	rs667138	146	DENND1A	0	intronic	0.851	5	5	9	0	1	1
9:126610475:C:G	rs75271643	9	126610475	C	G	0.04374	0.008719	0.98059	0.0075	0.617517	rs78046250	146	DENND1A	0	intronic	2.247	6	5	15	0	1	1
9:126610850:A:C	rs75363761	9	126610850	A	C	0.04374	0.008071	0.98196	0.0069	0.617517	rs78046250	146	DENND1A	0	intronic	5.157	7	5	15	0	1	1
9:126610982:A:C	rs10818883	9	126610982	C	A	0.1421	1.404e-07	1.02092	0.0039	0.961609	rs667138	146	DENND1A	0	intronic	10.89	7	5	15	1	1	1
9:126611576:A:G	rs2769938	9	126611576	G	A	0.09841	1.347e-05	1.0202	0.0046	0.628223	rs667138	146	DENND1A	0	intronic	4.38	7	4	15	0	1	1
9:126612046:G:T	rs75186219	9	126612046	G	T	0.04374	0.008186	0.98196	0.0069	0.617517	rs78046250	146	DENND1A	0	intronic	3.148	6	4	15	0	1	1
9:126612435:G:T	rs79257095	9	126612435	T	G	0.04374	0.008089	0.98196	0.0069	0.617517	rs78046250	146	DENND1A	0	intronic	2.769	6	4	15	0	1	1
9:126612667:C:T	rs76692623	9	126612667	C	T	0.04374	0.00756	0.98177	0.0069	0.617517	rs78046250	146	DENND1A	0	intronic	7.916	6	4	15	0	1	1
9:126616761:A:G	rs61250276	9	126616761	A	G	0.02386	1.437e-07	0.95734	0.0083	1	rs1778896	146	DENND1A	0	intronic	4.514	6	5	15	0	1	1
9:126618076:G:T	rs139454764	9	126618076	G	T	0.04374	0.007979	0.98187	0.0069	0.617517	rs78046250	146	DENND1A	0	intronic	2.34	7	4	15	0	1	1
9:126618581:A:G	rs660534	9	126618581	G	A	0.1431	1.819e-07	0.97961	0.0039	0.953923	rs667138	146	DENND1A	0	intronic	4.025		4	15	0	1	1
9:126619128:A:G	rs77762754	9	126619128	G	A	0.04374	0.007599	0.98177	0.0069	0.617517	rs78046250	146	DENND1A	0	intronic	11.69	5	4	15	1	1	1
9:126619967:C:T	rs7855290	9	126619967	C	T	0.04374	0.007505	0.98177	0.0069	0.617517	rs78046250	146	DENND1A	0	intronic	0.365	7	5	15	0	1	1
9:126620174:T:TA	rs369021720	9	126620174	TA	T	0.04374				0.617517	rs78046250	146	DENND1A	0	intronic	2.232		5	15	0	1	1
9:126620482:A:G	rs7872475	9	126620482	G	A	0.04374	0.008356	0.98196	0.0069	0.617517	rs78046250	146	DENND1A	0	intronic	3.959	5	5	15	0	1	1
9:126620552:A:G	rs648512	9	126620552	G	A	0.1431	1.45e-07	0.97941	0.0039	0.953923	rs667138	146	DENND1A	0	intronic	0.516		5	15	0	1	1
9:126621678:G:T	rs75256324	9	126621678	G	T	0.04374	0.007086	0.98167	0.0069	0.617517	rs78046250	146	DENND1A	0	intronic	6.766	6	4	15	0	1	1
9:126622108:A:G	rs1513357	9	126622108	G	A	0.04374	0.007018	0.98157	0.0069	0.617517	rs78046250	146	DENND1A	0	intronic	1.436	6	4	15	0	1	1
9:126623024:C:T	rs617162	9	126623024	T	C	0.1431	1.786e-07	0.97961	0.0039	0.953923	rs667138	146	DENND1A	0	intronic	4.66		2	15	0	1	1
9:126624380:A:T	rs191705065	9	126624380	A	T	0.04374				0.617517	rs78046250	146	DENND1A	0	intronic	5.893	6	5	15	0	1	1
9:126625509:C:T	rs682929	9	126625509	C	T	0.1431	1.811e-07	0.97961	0.0039	0.953923	rs667138	146	DENND1A	0	intronic	18.46		1	15	1	1	1
9:126628921:C:T	rs7043431	9	126628921	C	T	0.02386	1.132e-07	0.95715	0.0083	1	rs1778896	146	DENND1A	0	intronic	4.301	3a	2	5	0	1	1
9:126631811:C:G	rs73669006	9	126631811	C	G	0.02386	1.152e-07	0.95715	0.0083	1	rs1778896	146	DENND1A	0	intronic	1.817	7	5	5	0	1	1
9:126633553:A:G	rs7875442	9	126633553	A	G	0.04274	0.00668	0.98147	0.0069	0.633387	rs78046250	146	DENND1A	0	intronic	0.68	5	5	5	0	1	1
9:126633620:C:T	rs7875336	9	126633620	T	C	0.04274	0.006732	0.98147	0.0069	0.633387	rs78046250	146	DENND1A	0	intronic	0.178	6	5	5	0	1	1
9:126634414:A:C	rs601965	9	126634414	A	C	0.1431	1.097e-07	0.97922	0.004	0.969351	rs667138	146	DENND1A	0	intronic	3.292	5	5	5	0	1	1
9:126634561:A:G	rs73669007	9	126634561	G	A	0.02386	1.384e-07	0.95734	0.0083	1	rs1778896	146	DENND1A	0	intronic	10.73	7	5	5	1	1	1
9:126637211:C:T	rs73669008	9	126637211	T	C	0.02386	3.398e-07	0.95256	0.0095	1	rs1778896	146	DENND1A	0	intronic	0.922	7	4	5	0	1	1
9:126637361:C:T	rs670961	9	126637361	T	C	0.1074	6.893e-06	0.98	0.0045	0.714337	rs667138	146	DENND1A	0	intronic	3.062		4	5	0	1	1
9:126638582:A:G	rs7874299	9	126638582	A	G	0.04274	0.006597	0.98147	0.0069	0.633387	rs78046250	146	DENND1A	0	intronic	7.856	6	4	5	0	1	1
9:126639788:A:G	rs7849121	9	126639788	G	A	0.04274	0.007533	0.9802	0.0075	0.633387	rs78046250	146	DENND1A	0	intronic	2.877	6	4	5	0	1	1
9:126640635:T:TTTAAG	rs113043680	9	126640635	T	TTTAAG	0.1431				0.969351	rs667138	146	DENND1A	0	intronic	3.991		4	5	0	1	1
9:126641091:A:G	rs670028	9	126641091	G	A	0.1431	8.015e-08	0.97902	0.004	0.969351	rs667138	146	DENND1A	0	intronic	6.681		4	5	0	1	1
9:126641832:T:TACACACACACACACAC	9:126641832:T:TACACACACACACACAC	9	126641832	T	TACACACACACACACAC	0.04274				0.633387	rs78046250	146	DENND1A	0	intronic	0.632		5	5	0	0	1
9:126641832:T:TAC	9:126641832:T:TAC	9	126641832	T	TAC	0.005964				0.633387	rs78046250	146	DENND1A	0		0.906		5	5	0	0	1
9:126641832:T:TACACACACAC	9:126641832:T:TACACACACAC	9	126641832	T	TACACACACAC	0.03777				0.633387	rs78046250	146	DENND1A	0		0.737		5	5	0	0	1
9:126643167:C:T	rs7862026	9	126643167	T	C	0.04274	0.006807	0.98147	0.0069	0.633387	rs78046250	146	DENND1A	0	intronic	1.644	5	5	5	0	1	1
9:126644411:A:C	rs75228252	9	126644411	C	A	0.04274	0.01316	0.98089	0.0078	0.633387	rs78046250	146	DENND1A	0	intronic	3.234	5	5	15	0	1	1
9:126644536:C:T	rs73669009	9	126644536	T	C	0.02386	1.918e-07	0.95686	0.0085	1	rs1778896	146	DENND1A	0	intronic	0.016	7	5	15	0	1	1
9:126644743:C:CCT	rs57123341	9	126644743	C	CCT	0.1431				0.969351	rs667138	146	DENND1A	0	intronic	1.766		5	5	0	1	1
9:126645272:C:G	rs60812970	9	126645272	G	C	0.02386	1.357e-07	0.95734	0.0083	1	rs1778896	146	DENND1A	0	intronic	8.374	7	5	5	0	0	1
9:126646057:A:G	rs7874526	9	126646057	A	G	0.04274	0.005791	0.98118	0.0069	0.633387	rs78046250	146	DENND1A	0	intronic	7.037	2a	5	5	0	1	1
9:126647322:A:T	rs528292988	9	126647322	T	A	0.02883				0.818948	rs1778896	146	DENND1A	0	intronic	0.16		5	15	0	0	1
9:126647335:C:T	rs117516723	9	126647335	T	C	0.04473	0.005803	0.9799	0.0073	0.602297	rs78046250	146	DENND1A	0	intronic	2.452	5	5	15	0	1	1
9:126647380:C:T	rs7048592	9	126647380	C	T	0.1451	8.876e-08	0.97902	0.004	0.954247	rs667138	146	DENND1A	0	intronic	4.944	7	5	15	0	1	1
9:126647563:C:T	rs75085308	9	126647563	C	T	0.04473	0.005872	0.98147	0.0068	0.602297	rs78046250	146	DENND1A	0	intronic	2.827	6	5	15	0	1	1
9:126647879:C:T	rs79800173	9	126647879	T	C	0.04473	0.005855	0.98147	0.0068	0.602297	rs78046250	146	DENND1A	0	intronic	3.331	5	5	15	0	1	1
9:126647983:A:G	rs78388482	9	126647983	A	G	0.04473	0.006434	0.98167	0.0068	0.602297	rs78046250	146	DENND1A	0	intronic	12.07	5	5	15	1	1	1
9:126648220:A:G	rs55878667	9	126648220	A	G	0.02386	1.176e-07	0.95705	0.0083	1	rs1778896	146	DENND1A	0	intronic	0.048	5	5	15	0	1	1
9:126648882:C:T	rs78542127	9	126648882	T	C	0.02187	6.462e-08	0.95447	0.0086	0.912855	rs1778896	146	DENND1A	0	intronic	14.33	6	5	15	1	1	1
9:126648930:C:G	rs16926961	9	126648930	C	G	0.02286	1.703e-07	0.95724	0.0084	0.956337	rs1778896	146	DENND1A	0	intronic	18.62	7	5	15	1	0	1
9:126649063:C:T	rs74750118	9	126649063	T	C	0.04274	0.006384	0.98138	0.0069	0.633387	rs78046250	146	DENND1A	0	intronic	16.14	5	5	15	1	1	1
9:126650113:A:G	rs73669010	9	126650113	A	G	0.02386	8.821e-08	0.95667	0.0083	1	rs1778896	146	DENND1A	0	intronic	5.074	4	4	15	0	1	1
9:126650180:A:C	rs678989	9	126650180	A	C	0.1431	9.472e-08	0.97902	0.004	0.969351	rs667138	146	DENND1A	0	intronic	1.177		4	15	0	1	1
9:126650515:C:T	rs2041545	9	126650515	T	C	0.1431	8.075e-08	0.97893	0.004	0.969351	rs667138	146	DENND1A	0	intronic	1.755		4	15	0	1	1
9:126650536:C:T	rs76078753	9	126650536	C	T	0.04274	0.006371	0.98138	0.0069	0.633387	rs78046250	146	DENND1A	0	intronic	16	5	4	15	1	1	1
9:126650930:C:T	rs79924686	9	126650930	C	T	0.02187	2.757e-08	0.95266	0.0087	0.912855	rs1778896	146	DENND1A	0	intronic	11.25	7	4	15	1	1	1
9:126653430:A:G	rs78628752	9	126653430	A	G	0.04274	0.006364	0.98138	0.0069	0.633387	rs78046250	146	DENND1A	0	intronic	0.835	6	5	15	0	1	1
9:126653858:C:G	rs79379583	9	126653858	G	C	0.04274	0.006371	0.98138	0.0069	0.633387	rs78046250	146	DENND1A	0	intronic	0.868	6	5	15	0	1	1
9:126654551:C:T	rs73669013	9	126654551	C	T	0.02386	9.503e-08	0.95676	0.0083	1	rs1778896	146	DENND1A	0	intronic	0.585	7	5	15	0	1	1
9:126655388:T:TA	rs571378557	9	126655388	T	TA	0.03678				0.631044	rs1778896	146	DENND1A	0	intronic	0.815		5	15	0	0	1
9:126655388:A:T	rs528857117	9	126655388	T	A	0.002982				0.631044	rs1778896	146	DENND1A	0		0.071		5	15	0	0	1
9:126655818:A:G	rs7864122	9	126655818	G	A	0.02386	9.348e-08	0.95676	0.0083	1	rs1778896	146	DENND1A	0	intronic	2.753	5	1	15	0	1	1
9:126656997:C:T	rs677987	9	126656997	T	C	0.1431	7.864e-08	0.97893	0.004	0.969351	rs667138	146	DENND1A	0	intronic	0.078		2	15	0	1	1
9:126658613:A:C	rs667138	9	126658613	C	A	0.1451	4.627e-09	0.9757	0.0042	1	rs667138	146	DENND1A	0	intronic	0.235		5	15	0	1	1
9:126658977:A:C	rs78249870	9	126658977	C	A	0.04274	0.005989	0.98128	0.0069	0.633387	rs78046250	146	DENND1A	0	intronic	10.27	6	5	15	1	1	1
9:126659849:A:G	rs7031453	9	126659849	A	G	0.04274	0.005273	0.98098	0.0069	0.633387	rs78046250	146	DENND1A	0	intronic	0.464	5	5	15	0	1	1
9:126660844:A:C	rs77588316	9	126660844	A	C	0.04274	0.006538	0.98138	0.0069	0.633387	rs78046250	146	DENND1A	0	intronic	1.522	3a	5	15	0	1	1
9:126660921:A:G	rs75883587	9	126660921	A	G	0.04274	0.006329	0.98138	0.0069	0.633387	rs78046250	146	DENND1A	0	intronic	0.153	4	5	15	0	1	1
9:126661338:C:G	rs7863834	9	126661338	C	G	0.02386	1.148e-07	0.95695	0.0083	1	rs1778896	146	DENND1A	0	intronic	4.074	7	2	15	0	1	1
9:126661871:A:C	rs73669014	9	126661871	A	C	0.02386	1.198e-07	0.95705	0.0083	1	rs1778896	146	DENND1A	0	intronic	10.11	6	5	15	1	1	1
9:126662100:G:T	rs75348789	9	126662100	G	T	0.04274	0.005351	0.98098	0.0069	0.633387	rs78046250	146	DENND1A	0	intronic	14.53	6	5	15	1	1	1
9:126662879:C:G	rs589812	9	126662879	G	C	0.1431	7.355e-08	0.97883	0.004	0.969351	rs667138	146	DENND1A	0	intronic	2.936	5	4	15	0	1	1
9:126662922:C:T	rs77671236	9	126662922	C	T	0.04274	0.005097	0.98089	0.0069	0.633387	rs78046250	146	DENND1A	0	intronic	5.486	7	4	15	0	1	1
9:126662924:C:G	rs597189	9	126662924	C	G	0.1431	8.315e-08	0.97893	0.004	0.969351	rs667138	146	DENND1A	0	intronic	0.21	7	4	15	0	1	1
9:126662968:C:T	rs75229484	9	126662968	T	C	0.04274	0.00542	0.98098	0.0069	0.633387	rs78046250	146	DENND1A	0	intronic	0.429	7	4	15	0	1	1
9:126663019:A:C	rs589299	9	126663019	C	A	0.1431	7.497e-08	0.97883	0.004	0.969351	rs667138	146	DENND1A	0	intronic	4.479		4	15	0	1	1
9:126663888:C:T	rs76741082	9	126663888	T	C	0.04274	0.005501	0.98098	0.0069	0.633387	rs78046250	146	DENND1A	0	intronic	0.301	5	4	15	0	1	1
9:126664210:C:G	rs7018625	9	126664210	C	G	0.04274	0.005397	0.98098	0.0069	0.633387	rs78046250	146	DENND1A	0	intronic	0.005	6	5	15	0	1	1
9:126664507:A:G	rs78804838	9	126664507	A	G	0.04274	0.005298	0.98089	0.0069	0.633387	rs78046250	146	DENND1A	0	intronic	0.147	6	2	15	0	1	1
9:126664663:A:G	rs7021780	9	126664663	G	A	0.02386	1.168e-07	0.95705	0.0083	1	rs1778896	146	DENND1A	0	intronic	9.085	5	2	15	0	1	1
9:126664678:A:C	rs80259458	9	126664678	A	C	0.04274	0.00532	0.98089	0.0069	0.633387	rs78046250	146	DENND1A	0	intronic	0.09	5	2	15	0	1	1
9:126665221:A:G	rs78832257	9	126665221	G	A	0.04274	0.004979	0.98079	0.0069	0.633387	rs78046250	146	DENND1A	0	intronic	9.596	7	5	15	0	1	1
9:126665383:A:G	rs368977208	9	126665383	A	G	0.04274				0.633387	rs78046250	146	DENND1A	0	intronic	3.391	6	5	15	0	1	1
9:126665439:A:G	rs1230698	9	126665439	A	G	0.1431				0.969351	rs667138	146	DENND1A	0	intronic	2.38		5	15	0	1	1
9:126665502:C:T	rs4548283	9	126665502	T	C	0.02386				1	rs1778896	146	DENND1A	0	intronic	2.236	6	5	15	0	0	1
9:126665536:A:G	rs371829847	9	126665536	G	A	0.04274				0.633387	rs78046250	146	DENND1A	0	intronic	2.097	6	5	15	0	1	1
9:126665698:A:G	rs575306951	9	126665698	A	G	0.04175				0.618934	rs78046250	146	DENND1A	0	intronic	2.588		5	15	0	1	1
9:126665701:A:G	rs139442658	9	126665701	A	G	0.04175				0.618934	rs78046250	146	DENND1A	0	intronic	2.554	7	5	15	0	1	1
9:126665746:C:G	rs1230697	9	126665746	G	C	0.1074				0.714337	rs667138	146	DENND1A	0	intronic	1.009	7	5	15	0	1	1
9:126665959:A:G	rs145738509	9	126665959	A	G	0.04274	0.005312	0.98069	0.007	0.633387	rs78046250	146	DENND1A	0	intronic	2.912	5	5	15	0	1	1
9:126666150:C:T	rs625271	9	126666150	T	C	0.1441				0.961754	rs667138	146	DENND1A	0	intronic	3.628	7	5	15	0	1	1
9:126666290:A:G	rs624781	9	126666290	A	G	0.1431				0.969351	rs667138	146	DENND1A	0	intronic	3.537		5	15	0	1	1
9:126666309:C:T	rs193290661	9	126666309	C	T	0.02386				1	rs1778896	146	DENND1A	0	intronic	2.417	7	5	15	0	0	1
9:126666387:A:G	rs529789177	9	126666387	G	A	0.04274				0.633387	rs78046250	146	DENND1A	0	intronic	2.048		5	15	0	1	1
9:126667007:C:T	rs1230693	9	126667007	C	T	0.1352				0.878571	rs667138	146	DENND1A	0	intronic	2.732		5	15	0	0	1
9:126667393:A:G	rs1230692	9	126667393	G	A	0.1183				0.75744	rs667138	146	DENND1A	0	intronic	1.982		5	15	0	1	1
9:126669266:A:G	rs575246486	9	126669266	G	A	0.04274				0.633387	rs78046250	146	DENND1A	0	intronic	2.397		5	15	0	1	1
9:126671642:A:AT	rs201138488	9	126671642	A	AT	0.04274				0.633387	rs78046250	146	DENND1A	0	intronic	1.053		5	15	0	0	1
9:126671697:A:T	rs191718657	9	126671697	T	A	0.04274	0.005489	0.97941	0.0075	0.633387	rs78046250	146	DENND1A	0	intronic	2.79	6	5	15	0	1	1
9:126672088:C:T	rs7046247	9	126672088	C	T	0.04274	0.005503	0.98098	0.0069	0.633387	rs78046250	146	DENND1A	0	intronic	8.275	6	5	15	0	1	1
9:126673199:A:G	rs117252804	9	126673199	A	G	0.04274	0.005507	0.98098	0.0069	0.633387	rs78046250	146	DENND1A	0	intronic	6.013	5	5	15	0	1	1
9:126673422:C:T	rs628554	9	126673422	C	T	0.1074	5.605e-06	0.97971	0.0045	0.714337	rs667138	146	DENND1A	0	intronic	2.165		5	15	0	1	1
9:126673464:A:G	rs76924767	9	126673464	G	A	0.04274	0.005366	0.98098	0.0069	0.633387	rs78046250	146	DENND1A	0	intronic	4.391	6	5	15	0	1	1
9:126673978:C:CTT	rs200415573	9	126673978	CTT	C	0.04274				0.633387	rs78046250	146	DENND1A	0	intronic	1.952		5	15	0	0	1
9:126673978:CT:CTT	rs570362675	9	126673978	CTT	CT	0.07256				0.633387	rs78046250	146	DENND1A	0	intronic			5	15	0	0	1
9:126674186:G:T	rs142491057	9	126674186	G	T	0.04274	0.005563	0.98098	0.0069	0.633387	rs78046250	146	DENND1A	0	intronic	2.361	7	5	15	0	1	1
9:126674209:A:G	rs614646	9	126674209	G	A	0.1431	7.263e-08	0.97883	0.004	0.969351	rs667138	146	DENND1A	0	intronic	3.137		5	15	0	1	1
9:126674514:C:T	rs630991	9	126674514	T	C	0.1074	6.437e-06	0.97981	0.0045	0.714337	rs667138	146	DENND1A	0	intronic	0.206		5	15	0	1	1
9:126674982:A:G	rs80084553	9	126674982	A	G	0.04274	0.005577	0.98108	0.0069	0.633387	rs78046250	146	DENND1A	0	intronic	8.556	4	4	15	0	1	1
9:126675034:C:T	rs78570337	9	126675034	C	T	0.04274	0.005563	0.98098	0.0069	0.633387	rs78046250	146	DENND1A	0	intronic	4.464	2b	4	15	0	1	1
9:126675683:A:G	rs73669017	9	126675683	A	G	0.02386	1.327e-07	0.95724	0.0083	1	rs1778896	146	DENND1A	0	intronic	8.079	6	4	15	0	1	1
9:126675959:C:T	rs143044173	9	126675959	C	T	0.04274	0.005957	0.98118	0.0069	0.633387	rs78046250	146	DENND1A	0	intronic	0.382	6	5	15	0	1	1
9:126677108:A:G	rs7021183	9	126677108	A	G	0.04274	0.00617	0.98128	0.0069	0.633387	rs78046250	146	DENND1A	0	intronic	6.104	4	4	15	0	1	1
9:126677195:A:G	rs7021295	9	126677195	A	G	0.04274	0.006774	0.98147	0.0069	0.633387	rs78046250	146	DENND1A	0	intronic	0.283	4	4	15	0	1	1
9:126677859:A:G	rs73669018	9	126677859	G	A	0.02485	1.377e-07	0.95715	0.0083	0.962794	rs1778896	146	DENND1A	0	intronic	6.782		5	15	0	1	1
9:126678239:C:T	rs77632518	9	126678239	C	T	0.04274	0.006222	0.98128	0.0069	0.633387	rs78046250	146	DENND1A	0	intronic	3.676	7	5	15	0	1	1
9:126680050:C:T	rs12001870	9	126680050	C	T	0.1113	9.839e-06	0.9802	0.0045	0.683676	rs667138	146	DENND1A	0	intronic	5.2	5	5	15	0	1	1
9:126680161:A:G	rs12003640	9	126680161	G	A	0.06759	3.7e-08	0.97083	0.0054	0.984787	rs78046250	146	DENND1A	0	intronic	0.416	6	5	15	0	1	1
9:126680486:A:G	rs669133	9	126680486	A	G	0.1441	1.178e-07	0.97912	0.004	0.962078	rs667138	146	DENND1A	0	intronic	0.091		5	15	0	1	1
9:126680489:C:T	rs669131	9	126680489	T	C	0.1441	1.398e-07	0.97922	0.004	0.962078	rs667138	146	DENND1A	0	intronic	0.103		5	15	0	1	1
9:126680723:C:T	rs113464890	9	126680723	T	C	0.06759	3.517e-08	0.97083	0.0054	0.984787	rs78046250	146	DENND1A	0	intronic	0.151	7	5	15	0	1	1
9:126681878:C:G	rs1230700	9	126681878	G	C	0.1441	1.592e-07	0.97932	0.004	0.961754	rs667138	146	DENND1A	0	intronic	3.879	7	4	15	0	1	1
9:126681935:A:C	rs61048229	9	126681935	A	C	0.0666	3.75e-08	0.97093	0.0054	1	rs78046250	146	DENND1A	0	intronic	1.186	6	4	15	0	1	1
9:126682068:C:T	rs7029033	9	126682068	T	C	0.0666	4.506e-08	0.96909	0.0057	1	rs78046250	146	DENND1A	0	intronic	8.368	4	4	15	0	1	1
9:126682436:A:C	rs7032412	9	126682436	C	A	0.0666	2.923e-08	0.97064	0.0054	1	rs78046250	146	DENND1A	0	intronic	0.46	7	4	15	0	1	1
9:126682816:A:G	rs78046250	9	126682816	G	A	0.0666	2.869e-08	0.97064	0.0054	1	rs78046250	146	DENND1A	0	intronic	3.017	5	4	15	0	1	1
9:126683053:C:T	rs76340496	9	126683053	C	T	0.0666	2.988e-08	0.97074	0.0054	1	rs78046250	146	DENND1A	0	intronic	1.098	6	1	15	0	1	1
9:126683072:A:G	rs80056780	9	126683072	A	G	0.06759	5.172e-08	0.97122	0.0054	0.984114	rs78046250	146	DENND1A	0	intronic	0.223	7	1	15	0	1	1
9:126683501:A:C	rs56015757	9	126683501	C	A	0.06759	3.055e-08	0.97074	0.0054	0.984114	rs78046250	146	DENND1A	0	intronic	6.823	7	5	15	0	1	1
9:126683684:A:C	rs59162562	9	126683684	A	C	0.0666	3.149e-08	0.97074	0.0054	1	rs78046250	146	DENND1A	0	intronic	3.341	5	1	15	0	1	1
9:126685609:C:T	rs12115297	9	126685609	T	C	0.04573	0.00915	0.98265	0.0067	0.646608	rs78046250	146	DENND1A	0	intronic	5.728	4	2	15	0	1	1
9:126685898:C:G	rs12115299	9	126685898	G	C	0.06759	8.958e-08	0.97171	0.0054	0.984114	rs78046250	146	DENND1A	0	intronic	0.536	4	1	15	0	1	1
9:126688136:T:TA	rs144088969	9	126688136	T	TA	0.04573				0.646608	rs78046250	146	DENND1A	0	intronic	7.937		2	7	0	1	1
9:126693799:C:CA	rs60823234	9	126693799	CA	C	0.02286				0.871004	rs1778896	146	DENND1A	1367	intergenic	3.047		2	15	0	0	1
9:126694488:A:G	rs12006024	9	126694488	G	A	0.02286	7.361e-08	0.95571	0.0084	0.871004	rs1778896	146	DENND1A	2056	intergenic	1.322	5	5	15	0	0	1
9:127780246:A:C	rs62582246	9	127780246	C	A	0.3618	2.213e-07	0.98462	0.003	0.743287	rs10986606	147	SCAI	0	intronic	1.294	6	4	5	0	1	0
9:127792230:A:G	rs4838242	9	127792230	A	G	0.4692	1.216e-07	0.98491	0.0029	0.648685	rs10760391	147	SCAI	0	intronic	1.831	6	4	5	0	1	0
9:127794880:A:T	rs360204	9	127794880	A	T	0.3588	3.502e-07	0.98491	0.003	0.759506	rs10986606	147	SCAI	0	intronic	0.887	6	4	5	0	1	0
9:127797648:A:T	rs360209	9	127797648	A	T	0.4682	9.052e-07	0.98541	0.003	0.653616	rs10760391	147	SCAI	0	intronic	0.298	6	4	5	0	1	0
9:127797945:C:T	rs360210	9	127797945	T	C	0.3628	2.432e-07	0.98472	0.003	0.747579	rs10986606	147	SCAI	0	intronic	0.677	6	4	5	0	1	0
9:127801065:C:T	rs394750	9	127801065	C	T	0.4682	7.257e-08	0.98462	0.0029	0.653616	rs10760391	147	SCAI	0	intronic	2.936	1f	4	15	0	1	1
9:127803018:A:C	rs413055	9	127803018	C	A	0.3588	2.874e-07	0.98472	0.003	0.759506	rs10986606	147	SCAI	0	intronic	5.295	6	4	5	0	1	1
9:127803907:C:G	rs364828	9	127803907	G	C	0.3241	5.275e-08	0.98275	0.0032	0.739094	rs10986606	147	SCAI	0	intronic	0.872	5	5	5	0	1	1
9:127805417:A:G	rs360197	9	127805417	G	A	0.3588	3.012e-07	0.98472	0.003	0.759506	rs10986606	147	SCAI	0	intronic	0.242		4	5	0	1	1
9:127809664:A:G	rs609291	9	127809664	G	A	0.4682	5.724e-08	1.01572	0.0029	0.653616	rs10760391	147	SCAI	0	intronic	3.358	7	4	5	0	1	1
9:127809723:C:T	rs608895	9	127809723	T	C	0.3628	1.589e-07	1.01582	0.003	0.747579	rs10986606	147	SCAI	0	intronic	1.002	5	4	5	0	1	1
9:127813497:C:T	rs827661	9	127813497	C	T	0.3588	2.429e-07	1.01552	0.003	0.759506	rs10986606	147	SCAI	0	intronic	7.013	7	4	5	0	1	1
9:127816147:C:T	rs600310	9	127816147	C	T	0.3559	2.324e-07	1.01582	0.003	0.768351	rs10986606	147	SCAI	0	intronic	4.377	5	4	15	0	1	1
9:127818276:C:T	rs589292	9	127818276	T	C	0.3101	1.306e-07	1.01654	0.0031	0.98641	rs10986606	147	SCAI	0	exonic	22.1	6	4	15	1	1	1
9:127819261:C:G	rs620677	9	127819261	C	G	0.3141	1.927e-07	1.01633	0.0031	0.968709	rs10986606	147	SCAI	0	intronic	0.559	6	5	15	0	1	1
9:127819881:C:T	rs633533	9	127819881	T	C	0.3101	1.224e-07	1.01654	0.0031	0.98641	rs10986606	147	SCAI	0	intronic	1.437	4	4	15	0	1	1
9:127820380:T:TA	rs34425131	9	127820380	TA	T	0.3698				0.758144	rs10986606	147	SCAI	0	intronic	0.248		4	15	0	1	1
9:127821554:A:G	rs588818	9	127821554	G	A	0.3101	1.085e-07	1.01654	0.0031	0.98641	rs10986606	147	SCAI	0	intronic	8.477	7	4	15	0	1	1
9:127825505:C:T	rs637473	9	127825505	C	T	0.3091	1.626e-07	1.01654	0.0031	0.990876	rs10986606	147	SCAI	0	intronic	8.35	6	5	15	0	1	1
9:127828746:T:TA	rs34572480	9	127828746	T	TA	0.3101				0.98641	rs10986606	147	SCAI	0	intronic	0.665		5	15	0	1	1
9:127829194:A:T	rs621752	9	127829194	T	A	0.4374	2.743e-07	1.01481	0.0029	0.996057	rs10760391	147	SCAI	0	intronic	2.204	4	5	15	0	1	1
9:127832676:C:CT	rs35480575	9	127832676	CT	C	0.3588				0.783837	rs10986606	147	SCAI	0	intronic	2.327		4	15	0	1	1
9:127833905:C:T	rs687654	9	127833905	T	C	0.3201	1.024e-07	1.01623	0.003	0.942966	rs10986606	147	SCAI	0	intronic	0.454	7	5	15	0	1	1
9:127834277:A:G	rs656322	9	127834277	A	G	0.3857	1.528e-05	1.01268	0.0029	0.708514	rs10986606	147	SCAI	0	intronic	1.685	7	5	15	0	1	1
9:127834878:A:G	rs643228	9	127834878	G	A	0.4374	2.239e-07	1.01491	0.0029	0.996057	rs10760391	147	SCAI	0	intronic	2.922		5	15	0	1	1
9:127835419:G:T	rs596928	9	127835419	G	T	0.4364				1	rs10760391	147	SCAI	0	intronic	0.289	7	5	15	0	1	1
9:127836760:C:T	rs59842227	9	127836760	T	C	0.3082	7.614e-08	1.01674	0.0031	0.995445	rs10986606	147	SCAI	0	intronic	0.021	5	5	15	0	1	1
9:127839324:A:G	rs626768	9	127839324	G	A	0.4364	2.812e-07	1.01481	0.0029	1	rs10760391	147	SCAI	0	intronic	0.473	7	4	15	0	1	1
9:127839989:CATTTATTT:CATTTATTTATTT	rs564849145	9	127839989	CATTTATTT	CATTTATTTATTT	0.3062				0.968245	rs10986606	147	SCAI	0	intronic			5	15	0	1	1
9:127839989:C:CATTTATTT	rs112822474	9	127839989	CATTTATTT	C	0.001988				0.968245	rs10986606	147	SCAI	0	intronic	0.74		5	15	0	1	1
9:127840721:C:T	rs2492051	9	127840721	T	C	0.3082	4.682e-08	1.01694	0.0031	0.995445	rs10986606	147	SCAI	0	intronic	3.613	7	5	15	0	1	1
9:127842041:T:TA	rs534493345	9	127842041	T	TA	0.3091				0.981732	rs10986606	147	SCAI	0	intronic	2.317		4	15	0	1	1
9:127842584:C:T	rs2810467	9	127842584	C	T	0.4344	2.391e-07	1.01491	0.0029	0.992138	rs10760391	147	SCAI	0	intronic	1.976	4	4	15	0	1	1
9:127842701:C:T	rs636033	9	127842701	C	T	0.4394	7.336e-07	1.0143	0.0029	0.988189	rs10760391	147	SCAI	0	intronic	5.262		4	15	0	1	1
9:127843943:A:C	rs620529	9	127843943	A	C	0.3091	4.842e-08	1.01694	0.0031	0.990938	rs10986606	147	SCAI	0	intronic	1.198		4	15	0	1	1
9:127843944:A:C	rs591014	9	127843944	A	C	0.3091	5.567e-08	1.01684	0.0031	0.990938	rs10986606	147	SCAI	0	intronic	1.153	7	4	15	0	1	1
9:127844741:G:T	rs606594	9	127844741	G	T	0.4394	7.063e-07	1.0143	0.0029	0.988189	rs10760391	147	SCAI	0	intronic	2.981	5	4	15	0	1	1
9:127848785:A:G	rs663153	9	127848785	G	A	0.3082	5.603e-08	1.01684	0.0031	0.995445	rs10986606	147	SCAI	0	intronic	0.06	5	5	15	0	1	1
9:127849318:A:C	rs650599	9	127849318	C	A	0.3121	6.76e-08	1.01674	0.0031	0.977424	rs10986606	147	SCAI	0	intronic	5.934		5	15	0	1	1
9:127850322:G:T	rs610959	9	127850322	T	G	0.4364	2.76e-07	1.01481	0.0029	1	rs10760391	147	SCAI	0	intronic	2.544		5	15	0	1	1
9:127851968:C:G	rs618059	9	127851968	G	C	0.3101				0.98641	rs10986606	147	SCAI	0	intronic	1.197	2b	5	15	0	1	1
9:127853716:C:T	rs589748	9	127853716	C	T	0.4364	2.914e-07	1.01481	0.0029	1	rs10760391	147	SCAI	0	intronic	6.617		5	15	0	1	1
9:127855081:A:G	rs10986558	9	127855081	A	G	0.3082	5.768e-08	1.01684	0.0031	0.995445	rs10986606	147	SCAI	0	intronic	1.1	5	4	15	0	1	1
9:127855714:A:C	rs7847206	9	127855714	A	C	0.4364	2.957e-07	1.01481	0.0029	1	rs10760391	147	SCAI	0	intronic	0.264	5	4	15	0	1	1
9:127856695:C:G	rs12377973	9	127856695	C	G	0.4394	7.456e-07	1.0142	0.0029	0.988247	rs10760391	147	SCAI	0	intronic	0.26	7	4	15	0	1	1
9:127856987:C:T	rs12377991	9	127856987	T	C	0.3082	5.507e-08	1.01684	0.0031	0.995445	rs10986606	147	SCAI	0	intronic	4.782	7	4	15	0	1	1
9:127857204:A:G	rs10986559	9	127857204	A	G	0.3082	5.706e-08	1.01684	0.0031	0.995445	rs10986606	147	SCAI	0	intronic	4.001	5	4	15	0	1	1
9:127858067:C:G	rs7036242	9	127858067	C	G	0.4364	2.646e-07	1.01481	0.0029	1	rs10760391	147	SCAI	0	intronic	1.565	7	4	15	0	1	1
9:127858670:A:G	rs10819029	9	127858670	A	G	0.3082	5.507e-08	1.01684	0.0031	0.995445	rs10986606	147	SCAI	0	intronic	1.774	5	5	15	0	1	1
9:127859155:A:G	rs10760390	9	127859155	G	A	0.3082	5.49e-08	1.01694	0.0031	0.995445	rs10986606	147	SCAI	0	intronic	7.57	7	5	15	0	1	1
9:127859176:C:T	rs10760391	9	127859176	T	C	0.4364	4.136e-08	1.01806	0.0033	1	rs10760391	147	SCAI	0	intronic	1.621		5	15	0	1	1
9:127859433:C:T	rs10739660	9	127859433	C	T	0.4364	3.249e-07	1.01471	0.0029	1	rs10760391	147	SCAI	0	intronic	0.049	7	5	15	0	1	1
9:127859721:A:G	rs7871347	9	127859721	A	G	0.4364	3.119e-07	1.01471	0.0029	1	rs10760391	147	SCAI	0	intronic	0.198	6	4	15	0	1	1
9:127866882:T:TA	rs371277098	9	127866882	TA	T	0.4264				0.780117	rs10760391	147	SCAI	0	intronic	0.824		5	15	0	1	1
9:127870796:A:G	rs191242857	9	127870796	G	A	0.3082				0.995445	rs10986606	147	SCAI	0	intronic	0.482	6	5	15	0	1	1
9:127870808:A:G	rs7469086	9	127870808	A	G	0.4364				1	rs10760391	147	SCAI	0	intronic	0.93	6	5	15	0	1	1
9:127872298:A:G	rs10760392	9	127872298	A	G	0.4364	3.031e-07	1.01471	0.0029	1	rs10760391	147	SCAI	0	intronic	2.368	6	5	15	0	1	1
9:127873205:C:T	rs10986565	9	127873205	C	T	0.4364	3.132e-07	1.01471	0.0028	1	rs10760391	147	SCAI	0	intronic	1.284	5	4	15	0	1	1
9:127873457:A:G	rs10819030	9	127873457	A	G	0.4364	3.116e-07	1.01471	0.0028	1	rs10760391	147	SCAI	0	intronic	5.797	6	4	15	0	1	1
9:127873473:A:G	rs10986566	9	127873473	A	G	0.3082	5.508e-08	1.01684	0.0031	0.995445	rs10986606	147	SCAI	0	intronic	9.747	7	4	15	0	1	1
9:127873838:A:AT	rs60793424	9	127873838	AT	A	0.3539				0.78656	rs10986606	147	SCAI	0	intronic	2.67		5	15	0	1	1
9:127874802:A:G	rs56296913	9	127874802	A	G	0.4364	2.439e-07	1.01481	0.0028	1	rs10760391	147	SCAI	0	intronic	1.09	5	5	15	0	1	1
9:127876634:A:T	rs4838244	9	127876634	A	T	0.4503	1.403e-07	0.98501	0.0029	0.947615	rs10760391	147	SCAI	0	intronic	7.129	5	4	15	0	1	1
9:127877519:C:T	rs6478693	9	127877519	T	C	0.4364				1	rs10760391	147	SCAI	0	intronic	2.125	6	5	15	0	1	1
9:127878333:A:G	rs10819031	9	127878333	G	A	0.4364	3.195e-07	1.01471	0.0028	1	rs10760391	147	SCAI	0	intronic	0.7	6	5	15	0	1	1
9:127878664:A:T	rs7856069	9	127878664	T	A	0.4364	3.191e-07	1.01471	0.0028	1	rs10760391	147	SCAI	0	intronic	1.949	6	5	15	0	1	1
9:127878785:A:G	rs7856303	9	127878785	G	A	0.4364	3.276e-07	1.01461	0.0028	1	rs10760391	147	SCAI	0	intronic	1.153	6	5	15	0	1	1
9:127879562:C:T	rs10819032	9	127879562	T	C	0.4364	3.457e-07	1.01461	0.0028	1	rs10760391	147	SCAI	0	intronic	4.196	6	5	15	0	1	1
9:127879666:A:G	rs10819033	9	127879666	A	G	0.4364	2.587e-07	1.01481	0.0028	1	rs10760391	147	SCAI	0	intronic	2.56	6	5	15	0	1	1
9:127880264:G:T	rs7033815	9	127880264	T	G	0.3082	5.24e-08	1.01694	0.0031	0.995445	rs10986606	147	SCAI	0	intronic	8.28	6	5	15	0	1	1
9:127880791:C:CAATAAATA	9:127880791:C:CAATAAATA	9	127880791	C	CAATAAATA	0.3181				0.951258	rs10986606	147	SCAI	0	intronic	0.665		4	15	0	1	1
9:127880791:C:CAATAAATAAATA	9:127880791:C:CAATAAATAAATA	9	127880791	C	CAATAAATAAATA	0.1183				0.951258	rs10986606	147	SCAI	0		0.579		4	15	0	1	1
9:127881004:A:G	rs6478694	9	127881004	A	G	0.3082	4.946e-08	1.01694	0.0031	0.995445	rs10986606	147	SCAI	0	intronic	0.575	6	4	15	0	1	1
9:127881142:C:G	rs6478695	9	127881142	G	C	0.4364	2.293e-07	1.01481	0.0028	1	rs10760391	147	SCAI	0	intronic	6.566	7	4	15	0	1	1
9:127881845:C:T	rs6478696	9	127881845	T	C	0.4364	2.323e-07	1.01481	0.0028	1	rs10760391	147	SCAI	0	intronic	8.184	5	5	15	0	1	1
9:127883460:A:G	rs7019288	9	127883460	A	G	0.4364	2.903e-07	1.01471	0.0028	1	rs10760391	147	SCAI	0	intronic	5.756	5	1	15	0	1	1
9:127885217:A:C	rs10819034	9	127885217	A	C	0.3072	7.119e-08	1.01694	0.0031	0.990923	rs10986606	147	SCAI	0	intronic	3.711	6	5	5	0	1	1
9:127885234:C:G	rs10819035	9	127885234	C	G	0.3082	5.172e-08	1.01694	0.0031	0.995445	rs10986606	147	SCAI	0	intronic	1.788	6	5	5	0	1	1
9:127885932:G:T	rs7028650	9	127885932	T	G	0.4364	3.267e-07	1.01461	0.0028	1	rs10760391	147	SCAI	0	intronic	1.44	7	5	5	0	1	1
9:127886094:C:T	rs35935349	9	127886094	T	C	0.3082	4.717e-08	1.01694	0.0031	0.995445	rs10986606	147	SCAI	0	intronic	9.548	6	5	5	0	1	1
9:127886915:C:T	rs7860360	9	127886915	T	C	0.4364	3.215e-07	1.01471	0.0028	1	rs10760391	147	SCAI	0	intronic	5.589	6	5	5	0	1	1
9:127887520:A:T	rs10986575	9	127887520	T	A	0.4364				1	rs10760391	147	SCAI	0	intronic	0.163	6	5	5	0	1	1
9:127888667:T:TGG	rs10562845	9	127888667	TGG	T	0.4324				0.961519	rs10760391	147	SCAI	0	intronic	0.728		1	7	0	1	1
9:127888701:A:T	rs7034599	9	127888701	T	A	0.4324				0.961519	rs10760391	147	SCAI	0	intronic	0.134	4	1	7	0	1	1
9:127889369:C:CA	rs11301685	9	127889369	CA	C	0.3082				0.995445	rs10986606	147	SCAI	0	intronic	3.968		2	15	0	1	1
9:127889460:G:T	rs6478697	9	127889460	G	T	0.4364	3.251e-07	1.01461	0.0028	1	rs10760391	147	SCAI	0	intronic	1.675	5	4	15	0	1	1
9:127889684:A:AT	rs11399082	9	127889684	A	AT	0.3618				0.69318	rs10760391	147	SCAI	0	intronic	4.584		5	15	0	1	1
9:127889707:A:G	rs6478698	9	127889707	G	A	0.4364				1	rs10760391	147	SCAI	0	intronic	2.12	6	5	15	0	1	1
9:127889750:C:G	rs7022708	9	127889750	C	G	0.4364	2.89e-07	1.01461	0.0028	1	rs10760391	147	SCAI	0	intronic	1.641	6	5	15	0	1	1
9:127890913:C:T	rs10819036	9	127890913	C	T	0.3082	4.078e-08	1.01704	0.0031	0.995445	rs10986606	147	SCAI	0	intronic	3.194	6	4	5	0	1	1
9:127891018:A:C	rs11793462	9	127891018	A	C	0.4364	2.472e-06	1.0139	0.0029	1	rs10760391	147	SCAI	0	intronic	1.239	7	4	5	0	1	1
9:127891040:A:T	rs11789472	9	127891040	T	A	0.4473	5.706e-06	1.01349	0.003	0.957874	rs10760391	147	SCAI	0	intronic	1.384	6	4	5	0	1	1
9:127892193:G:T	rs10760393	9	127892193	T	G	0.4364	1.9e-06	1.0141	0.0029	1	rs10760391	147	SCAI	0	intronic	0.639	6	4	15	0	1	1
9:127893215:C:CTTTTTTT	rs545651994	9	127893215	C	CTTTTTTT	0.3082				0.995445	rs10986606	147	SCAI	0	intronic	2.012		5	15	0	1	1
9:127893743:A:C	rs7867094	9	127893743	A	C	0.4364	2.965e-07	1.01461	0.0028	1	rs10760391	147	SCAI	0	intronic	0.63	5	5	15	0	1	1
9:127893864:C:T	rs10986578	9	127893864	T	C	0.4364	2.576e-07	1.01471	0.0028	1	rs10760391	147	SCAI	0	intronic	11.56	2b	2	15	1	1	1
9:127896554:C:T	rs7021901	9	127896554	T	C	0.4364	3.297e-07	1.01461	0.0028	1	rs10760391	147	SCAI	0	intronic	2.913	5	4	15	0	1	1
9:127897940:A:G	rs55667828	9	127897940	G	A	0.4364	2.629e-06	1.0139	0.0029	1	rs10760391	147	SCAI	0	intronic	2.973	5	4	15	0	1	1
9:127898032:G:T	rs12057073	9	127898032	T	G	0.4394	9.815e-07	1.014	0.0028	0.988189	rs10760391	147	SCAI	0	intronic	0.151	6	4	15	0	1	1
9:127900528:C:CT	rs544715135	9	127900528	CT	C	0.4652				0.80835	rs10760391	147	SCAI	0	intronic	0.36		4	5	0	1	1
9:127901467:A:G	rs9650748	9	127901467	G	A	0.4513	9.952e-07	1.0139	0.0028	0.929503	rs10760391	147	SCAI	0	intronic	1.236	5	4	5	0	1	1
9:127901470:C:T	rs9650749	9	127901470	C	T	0.4513	8.225e-07	1.014	0.0028	0.929503	rs10760391	147	SCAI	0	intronic	0.377	5	4	5	0	1	1
9:127902495:A:G	rs7024854	9	127902495	G	A	0.3082	5.244e-08	1.01694	0.0031	0.995445	rs10986606	147	SCAI	0	intronic	3.378	7	4	5	0	1	1
9:127903013:C:T	rs7042065	9	127903013	C	T	0.4513	1.145e-06	1.01379	0.0028	0.929503	rs10760391	147	SCAI	0	intronic	4.354	5	4	5	0	1	1
9:127903180:A:G	rs972299	9	127903180	A	G	0.4523	9.739e-06	1.01298	0.0029	0.925816	rs10760391	147	SCAI	0	intronic	8.182	7	4	5	0	1	1
9:127903401:C:G	rs972300	9	127903401	G	C	0.4513	1.007e-06	1.0139	0.0028	0.929503	rs10760391	147	SCAI	0	intronic	1.667	7	3	5	0	1	1
9:127903576:A:G	rs972301	9	127903576	G	A	0.4513	9.952e-07	1.0139	0.0028	0.929503	rs10760391	147	SCAI	0	intronic	6.783	5	3	5	0	1	1
9:127904271:A:G	rs7030645	9	127904271	A	G	0.3082	5.986e-08	1.01684	0.0031	0.995445	rs10986606	147	SCAI	0	intronic	2.29	5	1	5	0	1	1
9:127904740:C:G	rs974826	9	127904740	C	G	0.4523	9.987e-07	1.0139	0.0028	0.925816	rs10760391	147	SCAI	0	intronic	3.311	5	1	7	0	1	1
9:127906190:C:T	rs7024471	9	127906190	C	T	0.4523	9.233e-07	1.0139	0.0028	0.925816	rs10760391	147	SCAI	404	upstream	9.685	4	1	2	0	1	1
9:127906359:C:T	rs7024631	9	127906359	C	T	0.4523	9.981e-07	1.0139	0.0028	0.925816	rs10760391	147	SCAI	573	upstream	2.214	4	1	2	0	1	1
9:127907015:T:TCCTA	rs79634457	9	127907015	T	TCCTA	0.3091				1	rs10986606	147	SCAI	1229	intergenic	2.832		5	5	0	1	1
9:127907917:C:T	rs4838247	9	127907917	C	T	0.4523	8.481e-07	1.014	0.0028	0.925816	rs10760391	147	PPP6C	934	downstream	3.103	3a	5	5	0	1	1
9:127908116:C:T	rs4838248	9	127908116	T	C	0.4523	1.09e-06	1.01379	0.0028	0.925816	rs10760391	147	PPP6C	735	downstream	0.758	7	5	5	0	1	1
9:127908148:G:GA	rs10713592	9	127908148	GA	G	0.4533				0.914227	rs10760391	147	PPP6C	703	downstream	1.139		5	5	0	1	1
9:127908306:G:T	rs2113352	9	127908306	G	T	0.4523	8.611e-07	1.014	0.0028	0.925816	rs10760391	147	PPP6C	545	downstream	3.184	6	5	5	0	1	1
9:127908778:A:AAC	rs5900643	9	127908778	AAC	A	0.4523				0.925816	rs10760391	147	PPP6C	73	downstream	3.623		1	5	0	1	1
9:127909069:C:T	rs6744	9	127909069	T	C	0.4523	1.017e-06	1.0139	0.0028	0.925816	rs10760391	147	PPP6C	0	UTR3	15.81		1	5	1	1	1
9:127909622:C:G	rs2535	9	127909622	C	G	0.3091	4.039e-08	1.01704	0.0031	1	rs10986606	147	PPP6C	0	UTR3	21.3	5	5	5	1	1	1
9:127910086:G:GA	rs5900644	9	127910086	GA	G	0.4662				0.868251	rs10760391	147	PPP6C	0	UTR3	2.783		4	5	0	1	1
9:127910307:G:T	rs1549314	9	127910307	G	T	0.4523	1.079e-06	1.01379	0.0028	0.925816	rs10760391	147	PPP6C	0	UTR3	13.03	7	4	5	1	1	1
9:127910498:G:T	rs1048251	9	127910498	T	G	0.4523	9.82e-07	1.01379	0.0028	0.925816	rs10760391	147	PPP6C	0	UTR3	16.35	7	4	5	1	1	1
9:127910777:A:AAAG	rs142322437	9	127910777	AAAG	A	0.4523				0.925816	rs10760391	147	PPP6C	0	UTR3	15.81		4	5	1	1	1
9:127911031:A:G	rs4838249	9	127911031	G	A	0.3101	4.748e-08	1.01694	0.0031	0.99544	rs10986606	147	PPP6C	0	UTR3	15.74	6	4	5	1	1	1
9:127911135:A:C	rs4838250	9	127911135	A	C	0.4513	1.126e-06	1.01379	0.0028	0.921586	rs10760391	147	PPP6C	0	UTR3	0.009	6	4	5	0	1	1
9:127912316:A:G	rs7869453	9	127912316	A	G	0.4523	1.032e-06	1.01379	0.0028	0.925816	rs10760391	147	PPP6C	0	intronic	8.621	7	4	4	0	1	1
9:127913764:A:G	rs7019234	9	127913764	G	A	0.4523	1.064e-06	1.0139	0.0028	0.925816	rs10760391	147	PPP6C:PRPS1P2	0:0	ncRNA_exonic	16.55	6	4	4	1	1	1
9:127913837:C:T	rs7019470	9	127913837	T	C	0.4523	1.048e-06	1.0139	0.0028	0.925816	rs10760391	147	PPP6C:PRPS1P2	0:0	ncRNA_exonic	2.399	6	4	4	0	1	1
9:127913970:A:AGT	rs201913703	9	127913970	AGT	A	0.3091				1	rs10986606	147	PPP6C	0	intronic	15.12		4	4	1	1	1
9:127913973:C:G	rs574332647	9	127913973	G	C	0.3091				1	rs10986606	147	PPP6C	0	intronic	14.7		4	4	1	1	1
9:127913974:A:T	rs543162122	9	127913974	T	A	0.3091				1	rs10986606	147	PPP6C	0	intronic	16.17		4	4	1	1	1
9:127913977:C:CT	rs544732783	9	127913977	CT	C	0.3091				1	rs10986606	147	PPP6C	0	intronic	12.94		4	4	1	1	1
9:127913980:G:T	rs556629350	9	127913980	T	G	0.3091				1	rs10986606	147	PPP6C	0	intronic	14.14		4	4	1	1	1
9:127913981:C:G	rs576489947	9	127913981	C	G	0.3091				1	rs10986606	147	PPP6C	0	intronic	12.22		4	4	1	1	1
9:127914865:C:T	rs10819037	9	127914865	T	C	0.4523	1.13e-06	1.01379	0.0028	0.925816	rs10760391	147	PPP6C	0	intronic	3.137	7	4	4	0	1	1
9:127915192:G:GA	rs59385050	9	127915192	GA	G	0.3241				0.941145	rs10986606	147	PPP6C	0	intronic	1.269		4	4	0	1	1
9:127915210:C:T	rs7867749	9	127915210	C	T	0.3091	4.618e-08	1.01694	0.0031	1	rs10986606	147	PPP6C	0	intronic	0.125	6	4	4	0	1	1
9:127915289:C:T	rs7852420	9	127915289	T	C	0.4523	1.24e-06	1.01379	0.0028	0.925816	rs10760391	147	PPP6C	0	intronic	0.679	6	4	4	0	1	1
9:127915421:A:G	rs7855700	9	127915421	A	G	0.3091	4.237e-08	1.01704	0.0031	1	rs10986606	147	PPP6C	0	intronic	0.549	6	4	4	0	1	1
9:127916457:A:G	rs1517411	9	127916457	A	G	0.4523	1.171e-06	1.01379	0.0028	0.925816	rs10760391	147	PPP6C	0	intronic	0.124	5	4	4	0	1	1
9:127917257:A:G	rs12378015	9	127917257	A	G	0.3082	5.287e-08	1.01704	0.0031	0.995445	rs10986606	147	PPP6C	0	intronic	1.373	5	4	4	0	1	1
9:127917311:G:T	rs7846942	9	127917311	G	T	0.4523	1.138e-06	1.01379	0.0028	0.925816	rs10760391	147	PPP6C	0	intronic	1.111	5	4	4	0	1	1
9:127920158:A:C	rs2416953	9	127920158	C	A	0.4523	1.191e-06	1.01379	0.0028	0.925816	rs10760391	147	PPP6C	0	intronic	0.08	7	4	5	0	1	1
9:127923013:C:T	rs4837010	9	127923013	T	C	0.3091				1	rs10986606	147	PPP6C	0	intronic	8.9	5	2	5	0	1	1
9:127923014:G:T	rs4837011	9	127923014	G	T	0.3091				1	rs10986606	147	PPP6C	0	intronic	3.12	5	2	5	0	1	1
9:127924012:G:T	rs4837012	9	127924012	T	G	0.4483	1.457e-06	1.01369	0.0028	0.909863	rs10760391	147	PPP6C	0	intronic	0.248	3a	2	5	0	1	1
9:127926190:G:T	rs10986598	9	127926190	T	G	0.3091	5.636e-08	1.01684	0.0031	1	rs10986606	147	PPP6C	0	intronic	1.086	7	4	5	0	1	1
9:127926271:A:G	rs75179555	9	127926271	A	G	0.3091	5.023e-08	1.01684	0.0031	1	rs10986606	147	PPP6C	0	intronic	3.786	6	4	5	0	1	1
9:127927268:A:G	rs4838252	9	127927268	A	G	0.3091	4.732e-08	1.01694	0.0031	1	rs10986606	147	PPP6C	0	intronic	0.248	6	4	5	0	1	1
9:127927316:A:G	rs7851132	9	127927316	A	G	0.4652	5.5e-07	0.9858	0.0028	0.876263	rs10760391	147	PPP6C	0	intronic	3.249	7	4	5	0	1	1
9:127927686:A:C	rs7861650	9	127927686	A	C	0.4523	1.339e-06	1.01369	0.0028	0.925816	rs10760391	147	PPP6C	0	intronic	0.57	6	4	5	0	1	1
9:127927827:A:ATAGAACATGGCTAGTCT	rs141786394	9	127927827	ATAGAACATGGCTAGTCT	A	0.3091				1	rs10986606	147	PPP6C	0	intronic	2.922		4	5	0	1	1
9:127928735:C:T	rs10986600	9	127928735	C	T	0.3091	4.764e-08	1.01684	0.0031	1	rs10986606	147	PPP6C	0	intronic	13.85	5	4	5	1	1	1
9:127929132:C:T	rs12380566	9	127929132	T	C	0.3082	4.732e-08	1.01694	0.0031	0.995445	rs10986606	147	PPP6C	0	intronic	1.461	5	4	5	0	1	1
9:127929938:G:T	rs10986603	9	127929938	G	T	0.3082	4.182e-08	1.01694	0.0031	0.995445	rs10986606	147	PPP6C	0	intronic	0.099	5	4	5	0	1	1
9:127932402:A:G	rs7852933	9	127932402	A	G	0.3091	5.186e-08	1.01684	0.0031	1	rs10986606	147	PPP6C	0	intronic	5.018	1f	4	4	0	1	1
9:127933747:C:TAT	rs556223259	9	127933747	C	TAT	0.3618				0.99544	rs10986606	147	PPP6C	0	intronic	0.405		4	5	0	1	1
9:127933747:C:T	rs10986604	9	127933747	C	T	0.3101				0.99544	rs10986606	147	PPP6C	0	intronic	0.846	6	4	5	0	1	1
9:127933895:C:T	rs10986606	9	127933895	T	C	0.3091	2.99e-08	1.01715	0.0031	1	rs10986606	147	PPP6C	0	intronic	0.421	7	4	5	0	1	1
9:127935881:A:C	rs559409	9	127935881	A	C	0.4483	7.555e-06	1.01319	0.0029	0.909863	rs10760391	147	PPP6C	0	intronic	0.651	6	4	5	0	1	1
9:127938242:A:G	rs360004	9	127938242	G	A	0.4642	4.179e-07	1.0145	0.0028	0.886375	rs10760391	147	PPP6C	0	intronic	0.931		4	5	0	1	1
9:127939471:A:G	rs360005	9	127939471	G	A	0.4513	6.947e-07	1.0141	0.0028	0.922015	rs10760391	147	PPP6C	0	intronic	3.208	5	1	5	0	1	1
9:127939652:A:AAAAC	rs142723226	9	127939652	AAAAC	A	0.4523				0.925816	rs10760391	147	PPP6C	0	intronic	1.223		1	5	0	1	1
9:127939756:C:G	rs360006	9	127939756	G	C	0.4513	8.526e-07	1.014	0.0028	0.922015	rs10760391	147	PPP6C	0	intronic	2.091	2b	1	5	0	1	1
9:127939802:C:T	rs360007	9	127939802	C	T	0.4513	8.473e-07	1.014	0.0028	0.922015	rs10760391	147	PPP6C	0	intronic	3.714	4	1	5	0	1	1
9:127941934:C:CT	rs56221170	9	127941934	CT	C	0.3618				0.702584	rs10986606	147	PPP6C	0	intronic	4.329		5	5	0	1	1
9:127943869:A:G	rs360008	9	127943869	A	G	0.4473	1.278e-06	1.01379	0.0028	0.906164	rs10760391	147	PPP6C	0	intronic	0.979	6	4	5	0	1	1
9:127943982:C:T	rs173391	9	127943982	T	C	0.4513	1.149e-06	1.01379	0.0028	0.922015	rs10760391	147	PPP6C	0	intronic	1.824	7	4	5	0	1	1
9:127944978:G:T	rs359574	9	127944978	T	G	0.3082	6.364e-08	1.01684	0.0031	0.995445	rs10986606	147	PPP6C	0	intronic	2.674	7	4	5	0	1	1
9:127946295:G:T	rs165540	9	127946295	G	T	0.3082	6.277e-08	1.01684	0.0031	0.995445	rs10986606	147	PPP6C	0	intronic	0.978	5	2	5	0	1	1
9:127946320:C:T	rs359576	9	127946320	T	C	0.4543	3.234e-06	1.01329	0.0028	0.911468	rs10760391	147	PPP6C	0	intronic	0.33	5	2	5	0	1	1
9:127946671:A:T	rs359577	9	127946671	A	T	0.4523	1.153e-06	1.01379	0.0028	0.918331	rs10760391	147	PPP6C	0	intronic	0.331	6	4	5	0	1	1
9:127950184:A:G	rs397583	9	127950184	G	A	0.4523	1.785e-06	1.01359	0.0028	0.925816	rs10760391	147	PPP6C	0	intronic	1.536		1	7	0	1	1
9:127951582:C:G	rs460269	9	127951582	C	G	0.4453	2.069e-06	1.01349	0.0028	0.904422	rs10760391	147	PPP6C	0	intronic	9.179	4	1	1	0	1	1
9:127951583:C:T	rs459941	9	127951583	C	T	0.4443				0.900291	rs10760391	147	PPP6C	0	intronic	7.853	4	1	1	0	1	1
9:127951863:A:G	rs466994	9	127951863	A	G	0.4513	1.661e-06	1.01359	0.0028	0.922015	rs10760391	147	PPP6C	0	exonic	15.58	4	1	1	1	1	1
9:127952210:G:T	rs459311	9	127952210	T	G	0.4513	1.855e-06	1.01349	0.0028	0.922015	rs10760391	147	PPP6C	0	UTR5	8.105	4	1	1	0	1	1
9:127952430:A:ACTCT	rs28372945	9	127952430	A	ACTCT	0.4543				0.911468	rs10760391	147	PPP6C	211	upstream	8.47		1	1	0	1	1
9:127952648:A:T	rs458046	9	127952648	T	A	0.4513	1.651e-06	1.01359	0.0028	0.922015	rs10760391	147	PPP6C	429	upstream	7.998	4	1	2	0	1	1
9:127952746:C:T	rs465689	9	127952746	C	T	0.4513	1.683e-06	1.01359	0.0028	0.922015	rs10760391	147	PPP6C	527	upstream	8.563	4	1	2	0	1	1
9:127952825:C:G	rs463774	9	127952825	G	C	0.3022	5.488e-08	1.01725	0.0031	0.968811	rs10986606	147	PPP6C	606	upstream	7.67	1f	1	2	0	1	1
9:127954224:A:T	rs427277	9	127954224	T	A	0.3091	1.105e-07	1.01654	0.0031	1	rs10986606	147	PPP6C	2005	intergenic	8.098	7	5	15	0	1	1
9:127954278:C:G	rs393537	9	127954278	C	G	0.3082	1.061e-07	1.01654	0.0031	0.995445	rs10986606	147	PPP6C	2059	intergenic	2.078	7	5	15	0	1	1
9:127954644:G:T	rs10986629	9	127954644	G	T	0.4652	7.771e-07	0.9861	0.0028	0.876924	rs10760391	147	RP11-366O20.5	2283	intergenic	2.43	6	5	15	0	1	1
9:127955003:A:G	rs381180	9	127955003	G	A	0.4543	4.919e-06	1.01298	0.0028	0.911468	rs10760391	147	RP11-366O20.5	1924	intergenic	2.801	7	5	15	0	1	1
9:127955505:C:CA	rs34763560	9	127955505	CA	C	0.4503				0.766568	rs10760391	147	RP11-366O20.5	1422	intergenic	1.117		5	15	0	1	1
9:127956325:A:G	rs359586	9	127956325	G	A	0.4513	2.038e-06	1.01349	0.0028	0.922015	rs10760391	147	RP11-366O20.5	602	downstream	0.773		5	15	0	1	1
9:127956805:C:G	rs359585	9	127956805	G	C	0.4513	1.887e-06	1.01349	0.0028	0.922015	rs10760391	147	RP11-366O20.5	122	downstream	0.306	4	1	15	0	1	1
9:127957070:A:G	rs359584	9	127957070	G	A	0.4553	9.531e-07	1.0139	0.0028	0.908317	rs10760391	147	RP11-366O20.5	0	ncRNA_exonic	8.496		1	15	0	1	1
9:127957393:C:T	rs359583	9	127957393	C	T	0.4543	8.893e-07	1.014	0.0028	0.904557	rs10760391	147	RP11-366O20.5	0	ncRNA_intronic	2.966		1	15	0	1	1
9:127957425:C:T	rs359582	9	127957425	T	C	0.4543	1.029e-06	1.0139	0.0028	0.904557	rs10760391	147	RP11-366O20.5	0	ncRNA_intronic	3.148		1	15	0	1	1
9:127957514:C:G	rs359581	9	127957514	C	G	0.4533	9.991e-07	1.0139	0.0028	0.907696	rs10760391	147	RP11-366O20.5	0	ncRNA_exonic	13.83	5	1	15	1	1	1
9:127958261:A:G	rs359580	9	127958261	G	A	0.4533	1.057e-05	1.01298	0.0029	0.907696	rs10760391	147	RP11-366O20.5	160	upstream	2.167		2	15	0	1	1
9:127958979:T:TCTGGGTTC	rs72099318	9	127958979	TCTGGGTTC	T	0.4533				0.907696	rs10760391	147	RP11-366O20.5	878	upstream	0.581		2	15	0	1	1
9:127959449:C:T	rs828097	9	127959449	T	C	0.3022	6.539e-08	1.01704	0.0031	0.968811	rs10986606	147	RP11-366O20.5	1348	intergenic	0.117		5	15	0	1	1
9:127959540:A:G	rs420768	9	127959540	G	A	0.3101	7.899e-08	1.01664	0.0031	0.986527	rs10986606	147	RP11-366O20.5	1439	intergenic	9.765		5	15	0	1	1
9:127961417:C:CT	rs57591601	9	127961417	CT	C	0.4503				0.765996	rs10760391	147	RABEPK	1403	intergenic	0.054		5	15	0	1	1
9:127961600:G:GT	rs144297500	9	127961600	GT	G	0.4155				0.91284	rs10760391	147	RABEPK	1220	intergenic	1.645		5	15	0	1	1
9:127961612:A:G	rs185062166	9	127961612	G	A	0.3091				1	rs10986606	147	RABEPK	1208	intergenic	1.71	5	1	15	0	1	1
9:127961614:C:G	rs1759438	9	127961614	C	G	0.4563				0.897308	rs10760391	147	RABEPK	1206	intergenic	0.469	5	1	15	0	1	1
9:127961771:C:T	rs828095	9	127961771	C	T	0.3072	1.218e-07	1.01654	0.0031	0.990923	rs10986606	147	RABEPK	1049	intergenic	2.898	1f	1	15	0	1	1
9:127962533:A:G	rs10760394	9	127962533	G	A	0.4533	1.218e-06	1.01369	0.0028	0.907696	rs10760391	147	RABEPK	287	upstream	10.13	4	1	1	1	1	1
9:127962916:A:G	rs501963	9	127962916	A	G	0.4533	1.137e-06	1.01379	0.0028	0.907696	rs10760391	147	RABEPK	0	exonic	8.241	4	1	1	0	1	1
9:127964171:A:G	rs111810394	9	127964171	A	G	0.4483	1.11e-05	1.01288	0.0029	0.888791	rs10760391	147	RABEPK	0	intronic	1.472	7	1	5	0	1	1
9:127966470:A:G	rs6478699	9	127966470	A	G	0.4533	6.989e-07	1.0141	0.0028	0.907696	rs10760391	147	RABEPK	0	intronic	1.555	7	4	5	0	1	1
9:127966535:C:T	rs2998190	9	127966535	T	C	0.4543	1.347e-06	1.01369	0.0028	0.911468	rs10760391	147	RABEPK	0	intronic	2.544	7	4	5	0	1	1
9:127968109:C:T	rs864882	9	127968109	T	C	0.3091	1.004e-07	1.01654	0.0031	1	rs10986606	147	RABEPK	0	intronic	10.03		4	4	1	1	1
9:127968225:A:ATC	rs35136218	9	127968225	A	ATC	0.4543				0.911468	rs10760391	147	RABEPK	0	intronic	5.84		4	4	0	1	1
9:127968365:A:G	rs594639	9	127968365	G	A	0.4543	1.169e-06	1.01379	0.0028	0.911468	rs10760391	147	RABEPK	0	intronic	0.767		4	4	0	1	1
9:127968496:A:C	rs405631	9	127968496	C	A	0.3201	1.425e-07	1.01603	0.003	0.951544	rs10986606	147	RABEPK	0	intronic	5.235		4	4	0	1	1
9:127968776:C:CA	rs576368283	9	127968776	C	CA	0.3062				0.860476	rs10986606	147	RABEPK	0	intronic	1.022		4	4	0	1	1
9:127969785:A:G	rs420423	9	127969785	A	G	0.4563	2.835e-06	1.01339	0.0028	0.897308	rs10760391	147	RABEPK	0	intronic	4.891		4	4	0	1	1
9:127970114:A:C	rs472533	9	127970114	A	C	0.4533	9.126e-07	1.0139	0.0028	0.907696	rs10760391	147	RABEPK	0	intronic	6.02		4	4	0	1	1
9:127970845:C:T	rs500438	9	127970845	T	C	0.3171	9.962e-08	1.01623	0.003	0.955587	rs10986606	147	RABEPK	0	intronic	0.199	7	4	4	0	1	1
9:127971341:T:TC	rs199782015	9	127971341	T	TC	0.3588				0.83068	rs10986606	147	RABEPK	0	intronic	1.033		4	4	0	1	1
9:127972775:A:G	rs641513	9	127972775	G	A	0.4543	1.198e-06	1.01379	0.0028	0.911468	rs10760391	147	RABEPK	0	intronic	2.17		4	5	0	1	1
9:127973123:G:T	rs860432	9	127973123	G	T	0.3837				0.713466	rs10986606	147	RABEPK	0	intronic	9.842		4	5	0	1	1
9:127973473:A:G	rs12380310	9	127973473	A	G	0.3091	1.196e-07	1.01654	0.0031	1	rs10986606	147	RABEPK	0	intronic	1.272	6	4	5	0	1	1
9:127977071:C:CT	rs34203731	9	127977071	CT	C	0.3917				0.693925	rs10986606	147	RABEPK	0	intronic	2.35		4	5	0	1	1
9:127977545:A:G	rs359590	9	127977545	G	A	0.4533	8.299e-06	0.98699	0.0029	0.900302	rs10760391	147	RABEPK	0	intronic	8.289	6	4	5	0	1	1
9:127977567:T:TG	rs59885431	9	127977567	TG	T	0.3121				0.986392	rs10986606	147	RABEPK	0	intronic	5.901		4	5	0	1	1
9:127979491:A:G	rs359591	9	127979491	G	A	0.4533	7.938e-07	0.9861	0.0028	0.900302	rs10760391	147	RABEPK	0	intronic	6.71	5	4	5	0	1	1
9:127980426:T:TA	rs5900646	9	127980426	T	TA	0.3191				0.947237	rs10986606	147	RABEPK	0	intronic	0.944		4	5	0	1	1
9:127980458:A:G	rs359579	9	127980458	A	G	0.4533	1.24e-06	0.98639	0.0028	0.900302	rs10760391	147	RABEPK	0	intronic	3.105	7	4	5	0	1	1
9:127980889:G:GA	rs66466142	9	127980889	G	GA	0.4533				0.900302	rs10760391	147	RABEPK	0	intronic	10.52		4	5	1	1	1
9:127981451:C:CT	rs11349958	9	127981451	C	CT	0.3151				0.964807	rs10986606	147	RABEPK	0	intronic	0.32		4	5	0	1	1
9:127982775:C:CT	rs35811664	9	127982775	C	CT	0.4533				0.900302	rs10760391	147	RABEPK	0	intronic	4.924		4	4	0	1	1
9:127983226:A:G	rs359578	9	127983226	A	G	0.3091	1.077e-07	0.98364	0.0031	0.990938	rs10986606	147	RABEPK	0	UTR3	2.449	6	4	4	0	1	1
9:127983438:C:CAAAT	rs145345971	9	127983438	C	CAAAT	0.3638				0.793945	rs10986606	147	RABEPK	0	UTR3	0.869		4	5	0	1	1
9:127983480:A:C	rs444367	9	127983480	C	A	0.4533	1.125e-05	0.98708	0.0029	0.900302	rs10760391	147	RABEPK	0	UTR3	2.361		4	5	0	1	1
9:127984860:A:G	rs476671	9	127984860	G	A	0.3091	7.668e-08	0.98344	0.0031	0.990938	rs10986606	147	RABEPK	0	intronic	0.33	6	4	5	0	1	1
9:127984876:A:C	rs614919	9	127984876	A	C	0.4533	1.328e-06	0.98629	0.0028	0.900302	rs10760391	147	RABEPK	0	intronic	1.091	6	4	5	0	1	1
9:127985150:G:T	rs844146	9	127985150	G	T	0.4533	9.456e-07	0.9861	0.0028	0.900302	rs10760391	147	RABEPK	0	intronic	8.753	6	4	5	0	1	1
9:127985595:G:GCCTGCCACCCTCTGC	rs571753324	9	127985595	G	GCCTGCCACCCTCTGC	0.3101				0.995476	rs10986606	147	RABEPK	0	intronic			4	5	0	1	1
9:127985611:T:TGC	rs557862463	9	127985611	T	TGC	0.3101				0.995476	rs10986606	147	RABEPK	0	intronic			4	5	0	1	1
9:127985775:A:C	rs393721	9	127985775	A	C	0.3091	1.069e-07	0.98364	0.0031	1	rs10986606	147	RABEPK	0	intronic	1.311	6	4	5	0	1	1
9:127985834:C:G	rs450331	9	127985834	C	G	0.3091	1.462e-07	0.98383	0.0031	0.990938	rs10986606	147	RABEPK	0	intronic	1.678	5	4	5	0	1	1
9:127986004:T:TAAA	rs141260953	9	127986004	T	TAAA	0.3082				0.986347	rs10986606	147	RABEPK	0	intronic	2.582		4	5	0	1	1
9:127986487:A:C	rs2807008	9	127986487	A	C	0.3052				0.981863	rs10986606	147	RABEPK	0	intronic	0.692	6	4	5	0	1	1
9:127986733:C:CT	rs34504635	9	127986733	C	CT	0.4314				0.75208	rs10760391	147	RABEPK	0	intronic	3.472		4	5	0	1	1
9:127987509:A:C	rs365552	9	127987509	A	C	0.4652	7.637e-07	0.986	0.0028	0.861182	rs10760391	147	RABEPK	0	intronic	5.12	6	4	5	0	1	1
9:127987755:C:G	rs620757	9	127987755	C	G	0.4513	2.895e-06	0.98679	0.0028	0.892366	rs10760391	147	RABEPK	0	intronic	1.121	7	4	5	0	1	1
9:127987802:A:C	rs3121920	9	127987802	A	C	0.3072	2.762e-06	0.98511	0.0032	0.981851	rs10986606	147	RABEPK	0	intronic	1.185		4	5	0	1	1
9:127989310:A:G	rs10121756	9	127989310	A	G	0.4642	2.074e-07	0.98531	0.0028	0.795145	rs10760391	147	RABEPK	0	intronic	0.37	7	4	5	0	1	1
9:127992817:A:ATT	rs35131281	9	127992817	ATT	A	0.4901				0.730047	rs10760391	147	RABEPK	0	intronic	1.225		4	5	0	1	1
9:127992875:C:T	rs35704262	9	127992875	C	T	0.4622				0.787415	rs10760391	147	RABEPK	0	intronic	0.598	6	4	5	0	1	1
9:127997303:A:G	rs12009	9	127997303	A	G	0.4642	4.141e-07	0.9857	0.0028	0.802032	rs10760391	147	HSPA5	0	UTR3	7.514	1b	2	4	0	1	1
9:127997592:A:G	rs1140763	9	127997592	A	G	0.4642	3.85e-07	0.9856	0.0028	0.802032	rs10760391	147	HSPA5	0	UTR3	5.527		1	4	0	1	1
9:127999898:C:G	rs10125922	9	127999898	C	G	0.4632	4.036e-07	0.9857	0.0028	0.79174	rs10760391	147	HSPA5	0	intronic	0.8	5	1	6	0	1	1
9:128003979:A:G	rs17840761	9	128003979	A	G	0.4592	4.612e-07	0.9857	0.0029	0.783254	rs10760391	147	RP11-65N13.8	0	ncRNA_exonic	9.078		1	1	0	1	1
9:137826458:T:TA	rs11297996	9	137826458	T	TA	0.2903				0.630772	rs10745389	148	RP11-447M12.2	2538	intergenic	1.219		2	14	0	1	1
9:137835862:A:G	rs13284258	9	137835862	A	G	0.2803	1.02e-08	0.98187	0.0032	0.786901	rs10745389	148	RP11-447M12.2	820	downstream	1.492	5	6	14	0	1	1
9:137836335:A:C	rs12551943	9	137836335	A	C	0.2694	3.019e-08	0.98216	0.0033	0.746973	rs10745389	148	RP11-447M12.2	1293	intergenic	1.314	5	6	14	0	1	1
9:137837317:C:T	rs10119380	9	137837317	C	T	0.3072	6.766e-08	1.01684	0.0031	0.73591	rs10745389	148	RP11-447M12.2	2275	intergenic	0.819	5	2	15	0	1	1
9:137838081:C:T	rs62573239	9	137838081	C	T	0.3032	2.949e-07	1.01715	0.0033	0.847508	rs10745389	148	RP11-447M12.2	3039	intergenic	4.401	4	1	15	0	1	1
9:137838591:C:T	rs111063913	9	137838591	C	T	0.2962				0.885056	rs10745389	148	RP11-447M12.2	3549	intergenic	0.751	5	1	15	0	1	1
9:137839170:C:T	rs10745389	9	137839170	C	T	0.2744	9.51e-09	1.01847	0.0032	1	rs10745389	148	RP11-447M12.2	4128	intergenic	3.913	5	1	15	0	1	1
9:137839393:C:G	rs10776913	9	137839393	G	C	0.3022	4.031e-08	1.01745	0.0032	0.850813	rs10745389	148	RP11-447M12.2	4351	intergenic	0.452	1f	2	15	0	1	1
9:137839527:A:G	rs10858298	9	137839527	A	G	0.3072	1.159e-08	1.01786	0.0031	0.852445	rs10745389	148	RP11-447M12.2	4485	intergenic	0.62	5	2	15	0	1	1
9:137840809:C:T	rs10776914	9	137840809	C	T	0.327	1.081e-07	1.01623	0.003	0.7456	rs10745389	148	RP11-447M12.2	5767	intergenic	2.44	7	5	15	0	1	1
9:137842309:A:G	rs11103583	9	137842309	G	A	0.2903	5.11e-08	0.98314	0.0031	0.763389	rs10745389	148	RP11-447M12.2	7267	intergenic	4.975	5	5	15	0	1	1
9:137842500:C:T	rs10858300	9	137842500	T	C	0.2873	1.817e-07	0.98383	0.0031	0.758468	rs10745389	148	RP11-447M12.2	7458	intergenic	3.419	1f	5	15	0	1	1
9:137843955:C:T	rs60008355	9	137843955	C	T	0.2863	1.867e-07	0.98383	0.0031	0.761478	rs10745389	148	RP11-447M12.2	8913	intergenic	4.35	4	5	15	0	1	1
9:137843988:A:G	rs71506948	9	137843988	G	A	0.2863	1.867e-07	0.98383	0.0031	0.761478	rs10745389	148	RP11-447M12.2	8946	intergenic	4.476	3a	5	15	0	1	1
9:137844883:A:G	rs4416897	9	137844883	G	A	0.3141	6.572e-07	0.98472	0.0031	0.659894	rs10745389	148	RP11-447M12.2	9841	intergenic	0.262	7	5	15	0	1	1
9:137845625:A:C	rs7388879	9	137845625	A	C	0.2843	1.79e-07	0.98393	0.0031	0.751005	rs10745389	148	RP11-447M12.2	10583	intergenic	3.766	7	5	15	0	1	1
9:137848020:C:T	rs12554353	9	137848020	T	C	0.2922	5.096e-08	0.98324	0.0031	0.740062	rs10745389	148	RP11-447M12.2	12978	intergenic	0.187	5	5	15	0	1	1
9:137848083:A:G	rs35871870	9	137848083	A	G	0.2843	2.39e-07	0.98403	0.0031	0.751005	rs10745389	148	RP11-447M12.2	13041	intergenic	0.999	5	5	15	0	1	1
9:137848975:A:C	rs34242617	9	137848975	A	C	0.2843	2.335e-06	0.98482	0.0032	0.751005	rs10745389	148	RP11-447M12.2	13933	intergenic	0.685	4	5	15	0	1	1
9:137850022:A:G	rs13297471	9	137850022	G	A	0.2873	6.457e-08	0.98344	0.0031	0.757129	rs10745389	148	RP11-447M12.2	14980	intergenic	5.26	5	5	15	0	1	1
9:137850710:G:T	rs35573692	9	137850710	T	G	0.2863	2.317e-07	0.98413	0.0031	0.74506	rs10745389	148	RP11-447M12.2	15668	intergenic	0.254	5	5	15	0	1	1
9:137851043:C:T	rs11103600	9	137851043	T	C	0.2843	2.391e-07	0.98413	0.0031	0.751005	rs10745389	148	RP11-447M12.2	16001	intergenic	2.638	5	5	15	0	1	1
9:137853001:C:T	rs4842200	9	137853001	C	T	0.2922	3.675e-08	0.98305	0.0031	0.740062	rs10745389	148	RP11-447M12.2	17959	intergenic	0.592	5	5	15	0	1	1
9:137854872:A:G	rs11103602	9	137854872	A	G	0.2833	1.775e-07	0.98393	0.0031	0.754102	rs10745389	148	RP11-447M12.2	19830	intergenic	4.835	5	5	14	0	1	1
9:137855206:C:G	rs1038193	9	137855206	G	C	0.2823	1.709e-07	0.98364	0.0032	0.749544	rs10745389	148	RP11-447M12.2	20164	intergenic	0.127	5	5	14	0	1	1
9:137856025:C:T	rs1041498	9	137856025	T	C	0.3022	7.474e-07	1.01552	0.0031	0.761729	rs10745389	148	RP11-447M12.2	20983	intergenic	0.436	5	2	14	0	1	1
9:137856186:A:G	rs7030049	9	137856186	A	G	0.3091	1.245e-07	1.01623	0.003	0.75559	rs10745389	148	RP11-447M12.2	21144	intergenic	4.5	5	2	14	0	1	1
9:137856843:C:G	rs7873100	9	137856843	G	C	0.2823	3.583e-07	0.98423	0.0031	0.749544	rs10745389	148	RP11-447M12.2	21801	intergenic	0.161	1f	5	14	0	1	1
9:137857029:A:G	rs1411981	9	137857029	A	G	0.3022	8.691e-07	1.01542	0.0031	0.761729	rs10745389	148	RP11-447M12.2	21987	intergenic	0.55	1f	5	14	0	1	1
9:137857446:G:T	rs11103604	9	137857446	T	G	0.2823	8.741e-06	0.98423	0.0036	0.749544	rs10745389	148	RP11-447M12.2	22404	intergenic	0.011	5	5	14	0	1	1
9:137857630:A:G	rs7037945	9	137857630	A	G	0.3052	9.772e-08	1.01664	0.0031	0.767283	rs10745389	148	RP11-447M12.2	22588	intergenic	1.815	5	2	14	0	1	1
9:137857863:C:T	rs10858304	9	137857863	C	T	0.2833	1.721e-07	0.98383	0.0031	0.745131	rs10745389	148	RP11-447M12.2	22821	intergenic	4.304	5	2	14	0	1	1
9:137857978:A:G	rs7025887	9	137857978	G	A	0.3022	4.669e-07	1.01572	0.0031	0.752908	rs10745389	148	RP11-447M12.2	22936	intergenic	0.19	5	2	14	0	1	1
9:140242726:C:T	rs58941960	9	140242726	T	C	0.1541	5.307e-07	0.96715	0.0067	0.707108	rs112535944	149	EXD3	0	intronic	1.937	5	4	15	0	1	1
9:140243968:C:T	rs79140116	9	140243968	T	C	0.1541	4.158e-07	0.96686	0.0067	0.707108	rs112535944	149	EXD3	0	exonic	0.227	5	4	15	0	1	1
9:140247759:C:T	rs73581567	9	140247759	T	C	0.159	3.455e-07	0.96715	0.0066	0.684797	rs112535944	149	EXD3	0	intronic	3.175	5	4	15	0	1	1
9:140248605:A:C	rs28482269	9	140248605	A	C	0.1551	1.779e-07	0.96609	0.0066	0.71425	rs112535944	149	EXD3	0	intronic	6.812	2b	4	15	0	1	1
9:140249826:C:T	rs58193745	9	140249826	T	C	0.3211	1.34e-08	1.03614	0.0062	1	rs58193745	149	EXD3	0	intronic	0.593	3a	4	9	0	1	1
9:140250200:A:C	9:140250200:A:C	9	140250200	C	A	0.1561				0.709104	rs112535944	149	EXD3	0	intronic	5.046	2b	4	9	0	1	1
9:140250200:C:T	9:140250200:C:T	9	140250200	C	T	0.001988				0.709104	rs112535944	149	EXD3	0		4.275		4	9	0	0	1
9:140251458:A:G	rs73581580	9	140251458	A	G	0.1382	6.669e-09	0.96012	0.007	0.828418	rs112535944	149	EXD3	0	intronic	0.057	5	5	9	0	1	1
9:140253788:C:T	rs28615575	9	140253788	T	C	0.1779				0.66574	rs112535944	149	EXD3	0	intronic	0.252	6	5	15	0	1	1
9:140257189:C:T	rs28458909	9	140257189	T	C	0.1382	1.507e-08	0.96108	0.007	0.829805	rs112535944	149	EXD3	0	intronic	7.113	5	5	15	0	1	1
9:140258412:A:C	rs28780988	9	140258412	A	C	0.1382	1.518e-08	0.96108	0.007	0.829805	rs112535944	149	EXD3	0	intronic	2.239	2b	5	15	0	1	1
9:140258802:A:G	rs113727800	9	140258802	A	G	0.1382	1.609e-08	0.96117	0.007	0.829805	rs112535944	149	EXD3	0	intronic	1.303	5	5	15	0	1	1
9:140259068:T:TA	rs559686329	9	140259068	T	TA	0.1382				0.829805	rs112535944	149	EXD3	0	intronic	0.847		5	15	0	0	1
9:140259932:C:T	rs73583505	9	140259932	T	C	0.1382	1.473e-08	0.96108	0.007	0.829805	rs112535944	149	EXD3	0	UTR3	5.827	2b	4	15	0	1	1
9:140260266:G:T	rs111163099	9	140260266	G	T	0.1382	5.076e-09	0.95247	0.0083	0.829805	rs112535944	149	EXD3	0	UTR3	3.621	3a	4	15	0	1	0
9:140262424:C:T	rs11507683	9	140262424	T	C	0.1382	1.397e-08	0.96098	0.007	0.829805	rs112535944	149	EXD3	0	exonic	2.809	5	4	15	0	1	0
9:140265782:C:T	rs77641763	9	140265782	T	C	0.1372	3.515e-08	0.96127	0.0072	0.836509	rs112535944	149	EXD3	0	intronic	1.304	4	2	15	0	1	0
9:140278206:A:C	rs112535944	9	140278206	A	C	0.1352	2.622e-10	0.95581	0.0071	1	rs112535944	149	EXD3	0	intronic	4.508	5	4	15	0	1	1
10:1771798:A:G	rs4880916	10	1771798	G	A	0.3936	5.224e-06	1.01288	0.0028	0.702998	rs4880918	150	ADARB2	0	intronic	4.357	6	1	14	0	0	1
10:1771854:A:G	rs10903553	10	1771854	A	G	0.3956	5.632e-06	1.01288	0.0028	0.693643	rs4880918	150	ADARB2	0	intronic	0.893	6	1	14	0	0	1
10:1772590:C:G	rs10903554	10	1772590	G	C	0.3161	3.734e-07	0.98501	0.003	0.680285	rs997934	150	ADARB2	0	intronic	0.583	5	2	14	0	0	1
10:1772861:C:CT	rs79199525	10	1772861	C	CT	0.3091				0.603641	rs997934	150	ADARB2	0	intronic	2.021		1	14	0	0	1
10:1774444:C:G	rs4880917	10	1774444	G	C	0.4225	1.061e-07	1.01511	0.0028	0.854405	rs4880918	150	ADARB2	0	intronic	0.416	7	1	14	0	0	1
10:1774564:A:G	rs1316273	10	1774564	G	A	0.4215	6.976e-08	1.01532	0.0028	0.858951	rs4880918	150	ADARB2	0	intronic	0.778	4	1	14	0	0	1
10:1774751:A:G	rs867263	10	1774751	G	A	0.4215	1.086e-07	1.01511	0.0028	0.858951	rs4880918	150	ADARB2	0	intronic	6.933	3a	1	14	0	0	1
10:1775550:G:T	rs884860	10	1775550	T	G	0.4573	2.476e-08	1.01593	0.0028	0.979775	rs4880918	150	ADARB2	0	intronic	1.083	7	1	14	0	0	1
10:1775606:G:GA	rs5782597	10	1775606	G	GA	0.4225				0.854405	rs4880918	150	ADARB2	0	intronic	3.885		1	14	0	0	1
10:1775662:C:G	rs884861	10	1775662	C	G	0.4235	5.037e-08	1.01552	0.0028	0.849874	rs4880918	150	ADARB2	0	intronic	1.926	5	1	14	0	0	1
10:1775708:C:T	rs884862	10	1775708	T	C	0.4245	3.941e-08	1.01562	0.0028	0.853478	rs4880918	150	ADARB2	0	intronic	1.362	5	1	14	0	0	1
10:1775906:C:T	rs884863	10	1775906	T	C	0.4245	7.032e-08	1.01532	0.0028	0.845361	rs4880918	150	ADARB2	0	intronic	0.59	6	2	14	0	0	1
10:1776152:C:CT	rs5782599	10	1776152	C	CT	0.4245				0.853478	rs4880918	150	ADARB2	0	intronic	0.674		2	14	0	0	1
10:1776200:G:GT	rs5782600	10	1776200	G	GT	0.4354				0.826717	rs4880918	150	ADARB2	0	intronic	1.945		2	14	0	0	1
10:1776200:GT:GTT	rs574325139	10	1776200	GT	GTT	0.0825				0.826717	rs4880918	150	ADARB2	0				2	14	0	0	1
10:1776484:A:G	rs1874988	10	1776484	A	G	0.3012	1.244e-07	0.98373	0.0031	0.635193	rs997934	150	ADARB2	0	intronic	0.045	4	1	14	0	0	1
10:1777426:C:T	rs1874987	10	1777426	T	C	0.3012	1.019e-07	0.98432	0.003	0.634028	rs997934	150	ADARB2	0	intronic	1.011		1	14	0	0	1
10:1779349:A:G	rs3750684	10	1779349	A	G	0.4235	3.467e-08	1.01572	0.0028	0.857416	rs4880918	150	ADARB2	0	UTR5	13.29		1	13	1	0	1
10:1779498:C:T	rs3750683	10	1779498	C	T	0.3002	1.258e-07	0.98442	0.003	0.631171	rs997934	150	ADARB2	0	UTR5	6.966		1	10	0	0	1
10:1780485:A:AT	rs11356467	10	1780485	A	AT	0.4612				0.987754	rs4880918	150	ADARB2	814	upstream	5.148		2	13	0	0	1
10:1780944:C:G	rs4880918	10	1780944	G	C	0.4602	3.022e-09	1.01694	0.0028	1	rs4880918	150	ADARB2	1273	intergenic	0.332	5	5	13	0	0	1
10:1784653:C:T	rs6560767	10	1784653	C	T	0.3539	1.193e-08	1.01664	0.0029	0.965028	rs997934	150	ADARB2	4982	intergenic	3.66	5	5	14	0	0	1
10:1785731:G:T	rs11250769	10	1785731	G	T	0.2873	1.413e-06	0.98521	0.0031	0.702484	rs997934	150	ADARB2	6060	intergenic	0.234	5	5	14	0	0	1
10:1789394:G:T	rs1874985	10	1789394	G	T	0.3857	2.578e-08	1.01623	0.0029	0.860853	rs997934	150	ADARB2	9723	intergenic	1.87		5	14	0	0	1
10:1791836:A:G	rs4471348	10	1791836	G	A	0.3767	7.824e-09	1.01684	0.0029	0.889623	rs997934	150	ADARB2	12165	intergenic	2.658	7	5	9	0	0	1
10:1792872:A:G	rs7070365	10	1792872	A	G	0.3748	8.562e-09	1.01674	0.0029	0.897344	rs997934	150	ADARB2	13201	intergenic	2.611	5	5	9	0	0	1
10:1793300:C:T	rs11592506	10	1793300	T	C	0.4066	6.321e-09	1.01664	0.0028	0.789797	rs997934	150	ADARB2	13629	intergenic	0.545	7	5	9	0	0	1
10:1795194:C:T	rs997934	10	1795194	C	T	0.3499	5.824e-09	1.01684	0.0029	1	rs997934	150	ADARB2	15523	intergenic	0.497	5	5	15	0	0	1
10:1795614:A:AATCT	rs58826906	10	1795614	A	AATCT	0.3519				0.991299	rs997934	150	ADARB2	15943	intergenic	3.613		5	15	0	0	1
10:1796472:G:GT	rs11374327	10	1796472	GT	G	0.4036				0.78154	rs997934	150	ADARB2	16801	intergenic	1.18		5	15	0	0	1
10:1799598:A:C	rs6560768	10	1799598	A	C	0.4513	8.304e-08	1.01532	0.0028	0.777953	rs7095591	150	ADARB2	19927	intergenic	1.926	7	5	15	0	0	1
10:1803525:C:T	rs4442466	10	1803525	T	C	0.3966	4.827e-08	1.01572	0.0029	0.981902	rs7095591	150	ADARB2	23854	intergenic	1.557	5	9	15	0	0	1
10:1803590:A:G	rs12783382	10	1803590	A	G	0.4523	2.186e-07	1.01491	0.0029	0.775293	rs7095591	150	ADARB2	23919	intergenic	3.176	5	9	15	0	0	1
10:1805459:C:G	rs10903557	10	1805459	G	C	0.4433	1.164e-07	1.01521	0.0028	0.804321	rs7095591	150	ADARB2	25788	intergenic	0.654	7	5	15	0	0	1
10:1805990:C:T	rs7095591	10	1805990	C	T	0.3946	3.495e-08	1.01582	0.0029	1	rs7095591	150	ADARB2	26319	intergenic	16.37	6	5	15	0	0	1
10:1806789:A:C	rs7079046	10	1806789	A	C	0.3917	7.621e-07	1.0145	0.0029	0.731414	rs7095591	150	ADARB2	27118	intergenic	0.563	7	9	15	0	0	1
10:67776130:C:CAGGGAAGAAAGA	rs78124229	10	67776130	CAGGGAAGAAAGA	C	0.2197				0.745329	rs1993849	151	CTNNA3	0	intronic	6.166		15	15	0	0	1
10:67776143:C:CG	rs528625393	10	67776143	CG	C	0.2197				0.745329	rs1993849	151	CTNNA3	0	intronic	0.346		15	15	0	0	1
10:67776145:A:T	rs61858366	10	67776145	A	T	0.2197				0.745329	rs1993849	151	CTNNA3	0	intronic	0.956	5	15	15	0	0	1
10:67785261:A:C	rs10740218	10	67785261	C	A	0.2883	1.377e-05	1.01369	0.0031	0.627374	rs1993849	151	CTNNA3	0	intronic	7.803	5	5	15	0	0	1
10:67787885:A:G	rs10740219	10	67787885	A	G	0.2217	7.658e-08	1.01877	0.0035	0.928662	rs1993849	151	CTNNA3	0	intronic	0.738	7	5	15	0	0	1
10:67788203:A:G	rs7474581	10	67788203	G	A	0.2207				0.922438	rs1993849	151	CTNNA3	0	intronic	4.19	7	5	15	0	0	1
10:67788564:A:G	rs10822695	10	67788564	A	G	0.2197	5.626e-08	1.01908	0.0035	0.916247	rs1993849	151	CTNNA3	0	intronic	1.971	7	5	15	0	0	1
10:67788935:G:T	rs10822697	10	67788935	T	G	0.2207				0.922438	rs1993849	151	CTNNA3	0	intronic	1.117	6	5	15	0	0	1
10:67790146:G:T	rs10740220	10	67790146	T	G	0.2207	5.02e-08	1.01908	0.0035	0.922438	rs1993849	151	CTNNA3	0	intronic	0.02	7	5	15	0	0	1
10:67790864:A:T	rs2126747	10	67790864	T	A	0.2197	6.204e-08	1.01898	0.0035	0.916247	rs1993849	151	CTNNA3	0	intronic	0.253	7	5	15	0	0	1
10:67790903:A:T	rs2126746	10	67790903	A	T	0.4622	2.867e-06	1.01329	0.0028	0.704156	rs6480132	151	CTNNA3	0	intronic	3.806	6	5	15	0	0	1
10:67792573:G:T	rs4746541	10	67792573	T	G	0.2227	7.741e-08	1.01877	0.0035	0.93432	rs1993849	151	CTNNA3	0	intronic	2.681	6	9	15	0	0	1
10:67793153:A:G	rs4745882	10	67793153	A	G	0.2227	1.529e-07	1.01837	0.0035	0.93432	rs1993849	151	CTNNA3	0	intronic	3.783	7	9	15	0	0	1
10:67793231:A:T	rs6480129	10	67793231	T	A	0.2227	8.446e-08	1.01867	0.0035	0.93432	rs1993849	151	CTNNA3	0	intronic	0.007	6	7	15	0	0	1
10:67793878:C:T	rs1903871	10	67793878	T	C	0.2227	7.761e-08	1.01877	0.0035	0.93432	rs1993849	151	CTNNA3	0	intronic	8.753		7	15	0	0	1
10:67794115:A:C	rs1903870	10	67794115	A	C	0.2227	7.865e-08	1.01877	0.0035	0.93432	rs1993849	151	CTNNA3	0	intronic	3.86		7	15	0	0	1
10:67794672:A:AAT	rs5785742	10	67794672	AAT	A	0.2217				0.928089	rs1993849	151	CTNNA3	0	intronic	6.913		15	15	0	0	1
10:67795311:A:G	rs7475633	10	67795311	A	G	0.2227	3.35e-07	1.01847	0.0036	0.93432	rs1993849	151	CTNNA3	0	intronic	0.281	6	15	15	0	0	1
10:67796008:A:G	rs1993849	10	67796008	A	G	0.2147	3.123e-08	1.01969	0.0035	1	rs1993849	151	CTNNA3	0	intronic	3.316		9	15	0	0	1
10:67796219:C:T	rs1993847	10	67796219	C	T	0.2107	4.384e-08	1.01949	0.0035	0.977111	rs1993849	151	CTNNA3	0	intronic	0.902		9	15	0	0	1
10:67796334:A:G	rs1993846	10	67796334	A	G	0.2107	4.913e-08	1.01939	0.0035	0.977111	rs1993849	151	CTNNA3	0	intronic	1.456		9	15	0	0	1
10:67797430:C:CG	rs5785745	10	67797430	C	CG	0.2107				0.977111	rs1993849	151	CTNNA3	0	intronic	0.688		7	15	0	0	1
10:67800951:C:T	rs1903865	10	67800951	T	C	0.2097	6.017e-08	1.01928	0.0035	0.971467	rs1993849	151	CTNNA3	0	intronic	2.766		9	15	0	0	1
10:67802389:A:G	rs7084559	10	67802389	G	A	0.2087	5.157e-08	1.01939	0.0035	0.965789	rs1993849	151	CTNNA3	0	intronic	2.332	7	5	15	0	0	1
10:67803785:A:G	rs6480130	10	67803785	G	A	0.2097	1.215e-07	1.01888	0.0035	0.971467	rs1993849	151	CTNNA3	0	intronic	1.447	7	5	15	0	0	1
10:67803923:C:T	rs6480131	10	67803923	T	C	0.2097	6.122e-08	1.01928	0.0035	0.971467	rs1993849	151	CTNNA3	0	intronic	1.533	6	5	15	0	0	1
10:67805839:A:G	rs4745884	10	67805839	G	A	0.2087	5.416e-08	1.01939	0.0035	0.965789	rs1993849	151	CTNNA3	0	intronic	1.002	4	5	15	0	0	1
10:67806099:C:T	rs3998979	10	67806099	T	C	0.4592	2.674e-08	1.01572	0.0028	1	rs6480132	151	CTNNA3	0	intronic	2.15	5	7	9	0	1	1
10:67806226:A:C	rs2105700	10	67806226	C	A	0.4592	3.02e-08	1.01562	0.0028	1	rs6480132	151	CTNNA3	0	intronic	2.771		9	9	0	1	1
10:67807542:G:T	rs6480132	10	67807542	G	T	0.4592	2.547e-08	1.01572	0.0028	1	rs6480132	151	CTNNA3	0	intronic	4.167	7	9	15	0	1	1
10:67808337:C:T	rs6480133	10	67808337	T	C	0.4592				1	rs6480132	151	CTNNA3	0	intronic	1.546	7	9	15	0	1	1
10:67808412:A:G	rs6480134	10	67808412	A	G	0.4592	2.89e-08	1.01572	0.0028	1	rs6480132	151	CTNNA3	0	intronic	0.098	6	9	15	0	1	1
10:67808627:A:G	rs6480135	10	67808627	G	A	0.4592	2.616e-08	1.01572	0.0028	1	rs6480132	151	CTNNA3	0	intronic	1.484	7	9	15	0	1	1
10:67808730:C:CA	rs35141230	10	67808730	C	CA	0.4583				0.996066	rs6480132	151	CTNNA3	0	intronic	0.89		9	15	0	0	1
10:67809879:C:T	rs4746544	10	67809879	C	T	0.4513	4.993e-07	1.0142	0.0028	0.953794	rs6480132	151	CTNNA3	0	intronic	2.886	7	15	15	0	1	1
10:67812203:C:CA	rs71474009	10	67812203	CA	C	0.4513				0.953794	rs6480132	151	CTNNA3	0	intronic	1.869		9	15	0	0	1
10:67812654:A:T	rs10740221	10	67812654	T	A	0.4513	5.788e-07	1.0141	0.0028	0.953794	rs6480132	151	CTNNA3	0	intronic	5.565	7	9	15	0	0	1
10:67812712:A:C	rs10740222	10	67812712	A	C	0.4513	5.128e-07	1.0142	0.0028	0.953794	rs6480132	151	CTNNA3	0	intronic	0.702	6	9	15	0	0	1
10:67814422:C:T	rs10740223	10	67814422	T	C	0.4513	5.82e-07	1.0141	0.0028	0.953794	rs6480132	151	CTNNA3	0	intronic	3.118	7	9	15	0	0	1
10:67815429:A:C	rs10996865	10	67815429	C	A	0.4513	5.574e-07	1.0142	0.0028	0.953794	rs6480132	151	CTNNA3	0	intronic	2.903	7	9	15	0	0	1
10:67816411:C:T	rs1903884	10	67816411	T	C	0.4513	6.15e-07	1.0142	0.0028	0.953794	rs6480132	151	CTNNA3	0	intronic	1.683		9	15	0	0	1
10:67817390:C:T	rs7081372	10	67817390	C	T	0.4503	5.621e-07	1.0142	0.0028	0.950165	rs6480132	151	CTNNA3	0	intronic	3.812	6	9	15	0	0	1
10:67817823:C:T	rs10509256	10	67817823	C	T	0.2008	1.658e-06	1.01745	0.0036	0.899443	rs1993849	151	CTNNA3	0	intronic	4.393		9	15	0	0	1
10:67818791:A:C	rs10822701	10	67818791	A	C	0.1998	1.089e-06	1.01776	0.0036	0.893785	rs1993849	151	CTNNA3	0	intronic	1.246	7	7	15	0	0	1
10:67818838:G:GT	rs34329710	10	67818838	GT	G	0.4513				0.953794	rs6480132	151	CTNNA3	0	intronic	4.362		7	15	0	0	1
10:67820527:A:G	rs10996870	10	67820527	A	G	0.4165	1.088e-06	1.0142	0.0029	0.818607	rs6480132	151	CTNNA3	0	intronic	5.736	6	14	15	0	0	1
10:67821742:A:T	rs7900530	10	67821742	A	T	0.4155	1.031e-06	1.0142	0.0029	0.815228	rs6480132	151	CTNNA3	0	intronic	4.499	7	14	15	0	0	1
10:67824013:G:T	rs10996872	10	67824013	T	G	0.4165	9.646e-07	1.0143	0.0029	0.818607	rs6480132	151	CTNNA3	0	intronic	0.107	7	9	15	0	0	1
10:67830143:A:G	rs7074696	10	67830143	A	G	0.4513	4.758e-07	1.0143	0.0028	0.953794	rs6480132	151	CTNNA3	0	intronic	5.879	7	14	15	0	0	1
10:67831521:C:T	rs3847340	10	67831521	T	C	0.4513	3.86e-07	1.0144	0.0028	0.953794	rs6480132	151	CTNNA3	0	intronic	4.435		14	15	0	0	1
10:67832201:T:TTTTTGTTTTGTTTTG	10:67832201:T:TTTTTGTTTTGTTTTG	10	67832201	T	TTTTTGTTTTGTTTTG	0.0497				0.78694	rs6480132	151	CTNNA3	0	intronic	0.895		9	15	0	0	1
10:67832201:T:TTTTTGTTTTG	10:67832201:T:TTTTTGTTTTG	10	67832201	T	TTTTTGTTTTG	0.497				0.78694	rs6480132	151	CTNNA3	0		1.019		9	15	0	0	1
10:67833798:C:G	rs3911780	10	67833798	G	C	0.4135	8.41e-07	1.0144	0.0029	0.795146	rs6480132	151	CTNNA3	0	intronic	1.243	6	14	15	0	0	1
10:67833982:A:AAT	rs5785746	10	67833982	A	AAT	0.4463				0.919978	rs6480132	151	CTNNA3	0	intronic	4.482		14	15	0	0	1
10:67837498:A:G	rs2394189	10	67837498	A	G	0.4135	9.09e-07	1.0143	0.0029	0.795146	rs6480132	151	CTNNA3	0	intronic	3.546	7	14	15	0	0	1
10:67840304:C:T	rs1381853	10	67840304	T	C	0.2018	1.329e-06	1.01765	0.0036	0.893616	rs1993849	151	CTNNA3:RP11-210G22.1	0:0	ncRNA_intronic	3.026		9	15	0	0	1
10:67840971:C:T	rs7067769	10	67840971	T	C	0.4135	8.979e-07	1.0144	0.0029	0.795146	rs6480132	151	CTNNA3:RP11-210G22.1	0:0	ncRNA_intronic	0.329	5	9	15	0	0	1
10:67844376:C:T	rs7923622	10	67844376	C	T	0.4483	8.156e-07	1.0141	0.0028	0.852751	rs6480132	151	CTNNA3:RP11-210G22.1	0:0	ncRNA_intronic	2.467	7	14	15	0	0	1
10:67845620:A:AAGAATTATTTTACATGAAT	rs6143958	10	67845620	AAGAATTATTTTACATGAAT	A	0.4125				0.708641	rs6480132	151	CTNNA3:RP11-210G22.1	0:0	ncRNA_intronic	1.674		7	15	0	0	1
10:67845880:A:G	rs3911783	10	67845880	G	A	0.4125	2.369e-06	1.01379	0.0029	0.708641	rs6480132	151	CTNNA3:RP11-210G22.1	0:0	ncRNA_intronic	9.26	7	7	15	0	0	1
10:67846555:A:T	rs1903881	10	67846555	T	A	0.2058	2.134e-05	1.01552	0.0036	0.849021	rs1993849	151	CTNNA3:RP11-210G22.1	0:0	ncRNA_intronic	1.605	6	7	15	0	0	1
10:67847123:C:T	rs10822709	10	67847123	C	T	0.4414	1.349e-06	1.01379	0.0028	0.826909	rs6480132	151	CTNNA3:RP11-210G22.1	0:0	ncRNA_intronic	3.842	7	5	15	0	0	1
10:67848669:C:G	rs7893976	10	67848669	G	C	0.4414	1.342e-06	1.01379	0.0028	0.826909	rs6480132	151	CTNNA3:RP11-210G22.1	0:0	ncRNA_intronic	0.55	7	5	15	0	0	1
10:67856427:A:G	rs6480137	10	67856427	G	A	0.4105	2.321e-06	1.0139	0.0029	0.703786	rs6480132	151	CTNNA3:RP11-210G22.1	0:0	ncRNA_intronic	0.089	6	14	15	0	0	1
10:67857912:A:G	rs2126598	10	67857912	G	A	0.2048	3.607e-05	1.01511	0.0036	0.843765	rs1993849	151	CTNNA3:RP11-210G22.1	0:0	ncRNA_intronic	5.328		14	15	0	0	1
10:67860070:A:G	rs7908700	10	67860070	G	A	0.4105	2.467e-06	1.01379	0.0029	0.703786	rs6480132	151	CTNNA3:RP11-210G22.1	0:0	ncRNA_intronic	2.221	6	5	15	0	0	1
10:67860323:C:T	rs4745886	10	67860323	C	T	0.4105	2.257e-06	1.0139	0.0029	0.703786	rs6480132	151	CTNNA3:RP11-210G22.1	0:0	ncRNA_intronic	0.07	7	5	15	0	0	1
10:67864139:G:T	rs7911820	10	67864139	G	T	0.4105	2.261e-06	1.0139	0.0029	0.703786	rs6480132	151	CTNNA3:RP11-210G22.1	0:0	ncRNA_intronic	5.503	6	5	15	0	0	1
10:67864959:C:T	rs7074454	10	67864959	T	C	0.4105	2.304e-06	1.0139	0.0029	0.703786	rs6480132	151	CTNNA3:RP11-210G22.1	0:0	ncRNA_intronic	4.104	6	5	15	0	0	1
10:67865972:A:G	rs7079240	10	67865972	A	G	0.1909				0.739044	rs1993849	151	CTNNA3:RP11-210G22.1	0:0	ncRNA_intronic	4.622	6	5	15	0	0	1
10:67866351:A:G	rs1462824	10	67866351	A	G	0.2097	3.89e-05	1.01471	0.0036	0.817522	rs1993849	151	CTNNA3:RP11-210G22.1	0:0	ncRNA_intronic	0.098		14	15	0	0	1
10:67868354:C:T	rs6480139	10	67868354	T	C	0.2097	0.0001443	1.01359	0.0036	0.784156	rs1993849	151	CTNNA3:RP11-210G22.1	0:0	ncRNA_intronic	1.844	7	9	15	0	0	1
10:67870051:C:T	rs7091154	10	67870051	C	T	0.2117	0.0001012	1.0139	0.0036	0.795585	rs1993849	151	CTNNA3:RP11-210G22.1	0:0	ncRNA_intronic	2.017	7	14	15	0	0	1
10:67879666:A:T	rs1381847	10	67879666	T	A	0.2117	0.0001301	1.01369	0.0036	0.795585	rs1993849	151	CTNNA3	0	intronic	1.113	7	15	15	0	0	1
10:67882980:A:C	rs4746549	10	67882980	C	A	0.2117	0.0001279	1.01369	0.0036	0.795585	rs1993849	151	CTNNA3	0	intronic	5.381	5	9	15	0	0	1
10:67883699:A:G	rs2126597	10	67883699	G	A	0.2117	0.0001269	1.01369	0.0036	0.795585	rs1993849	151	CTNNA3	0	intronic	1.913	7	9	15	0	0	1
10:67884567:A:G	rs1960622	10	67884567	G	A	0.2117	0.0001367	1.01369	0.0036	0.795585	rs1993849	151	CTNNA3	0	intronic	2.546		9	15	0	0	1
10:67889074:C:G	rs7079948	10	67889074	C	G	0.2087	5.177e-05	1.01654	0.0041	0.77797	rs1993849	151	CTNNA3	0	intronic	0.13	7	9	15	0	0	1
10:67890313:A:G	rs7084660	10	67890313	G	A	0.2097	6.959e-05	1.0143	0.0036	0.773762	rs1993849	151	CTNNA3	0	intronic	3.618	7	9	15	0	0	1
10:67893657:C:CAG	rs35078939	10	67893657	CAG	C	0.2097				0.773762	rs1993849	151	CTNNA3	0	intronic	1.089		14	15	0	0	1
10:67894615:C:CAAT	rs71474020	10	67894615	CAAT	C	0.2097				0.773762	rs1993849	151	CTNNA3	0	intronic	7.183		14	15	0	0	1
10:67894819:C:T	rs6480141	10	67894819	C	T	0.2097	7.369e-05	1.0142	0.0036	0.773762	rs1993849	151	CTNNA3	0	intronic	0.051	7	14	15	0	0	1
10:67895754:G:T	rs4256881	10	67895754	G	T	0.2097	7.931e-05	1.0141	0.0036	0.773762	rs1993849	151	CTNNA3	0	intronic	1.272	7	14	15	0	0	1
10:67895917:C:T	rs4489638	10	67895917	C	T	0.2087	8.133e-05	1.0142	0.0036	0.768615	rs1993849	151	CTNNA3	0	intronic	2.601	7	14	15	0	0	1
10:67896370:C:T	rs2394192	10	67896370	C	T	0.2097	7.445e-05	1.0142	0.0036	0.773762	rs1993849	151	CTNNA3	0	intronic	2.405	7	14	15	0	0	1
10:67896470:G:GAGTAACACAACAC	10:67896470:G:GAGTAACACAACAC	10	67896470	GAGTAACACAACAC	G	0.2107				0.768586	rs1993849	151	CTNNA3	0	intronic	1.064		14	15	0	0	1
10:67898474:A:G	rs7913205	10	67898474	G	A	0.2097	9.855e-05	1.014	0.0036	0.773762	rs1993849	151	CTNNA3	0	intronic	0.579	7	9	15	0	0	1
10:67899385:A:G	rs4745887	10	67899385	A	G	0.2087	8.834e-05	1.014	0.0036	0.768615	rs1993849	151	CTNNA3	0	intronic	0.429	6	14	15	0	0	1
10:67907241:C:G	rs10996932	10	67907241	G	C	0.2097	8.386e-05	1.0141	0.0036	0.763438	rs1993849	151	CTNNA3	0	intronic	1.125	6	9	15	0	0	1
10:67907573:C:T	rs10822732	10	67907573	T	C	0.2087	0.0003302	1.01339	0.0037	0.768615	rs1993849	151	CTNNA3	0	intronic	0.49	6	9	15	0	0	1
10:67909573:A:T	rs1462821	10	67909573	T	A	0.2087	9.976e-05	1.014	0.0036	0.768615	rs1993849	151	CTNNA3	0	intronic	2.605	6	9	15	0	0	1
10:67909683:A:C	rs1462820	10	67909683	A	C	0.2087	9.985e-05	1.014	0.0036	0.768615	rs1993849	151	CTNNA3	0	intronic	1.721		9	15	0	0	1
10:67914345:A:G	rs7905595	10	67914345	G	A	0.2087	6.036e-05	1.0144	0.0036	0.768615	rs1993849	151	CTNNA3	0	intronic	4.597	7	15	15	0	0	1
10:67918277:A:G	rs2126596	10	67918277	A	G	0.2097	7.249e-05	1.0143	0.0036	0.763438	rs1993849	151	CTNNA3	0	intronic	2.013	7	9	15	0	0	1
10:67925324:C:T	rs1462817	10	67925324	C	T	0.2008	0.000157	1.01379	0.0036	0.717167	rs1993849	151	CTNNA3	0	intronic	3.392		14	15	0	0	1
10:67925850:C:T	rs7075387	10	67925850	T	C	0.2008	0.0002316	1.01349	0.0036	0.717167	rs1993849	151	CTNNA3	0	intronic	0.478	6	14	15	0	0	1
10:67926095:A:G	rs10996944	10	67926095	G	A	0.2008	0.0002374	1.01339	0.0036	0.717167	rs1993849	151	CTNNA3	0	intronic	0.208	6	14	15	0	0	1
10:67928115:A:ATT	rs546208681	10	67928115	ATT	A	0.000994				0.711992	rs1993849	151	CTNNA3	0	intronic	1.204		14	15	0	0	1
10:67928115:AT:ATT	rs531863424	10	67928115	AT	ATT	0.2018				0.711992	rs1993849	151	CTNNA3	0				14	15	0	0	1
10:67935939:C:T	rs11817489	10	67935939	T	C	0.1978	0.0001053	0.9859	0.0037	0.711404	rs1993849	151	CTNNA3	0	intronic	1.184	6	9	15	0	0	1
10:67937565:C:T	rs7475245	10	67937565	T	C	0.2008	0.0001876	1.01369	0.0036	0.717167	rs1993849	151	CTNNA3	0	intronic	3.625	7	5	15	0	0	1
10:67937606:C:T	rs1381846	10	67937606	C	T	0.3976	1.155e-05	1.01288	0.0029	0.603277	rs6480132	151	CTNNA3	0	intronic	0.671		5	15	0	0	1
10:67939492:C:T	rs6480143	10	67939492	T	C	0.2008	0.0001805	1.01369	0.0036	0.717167	rs1993849	151	CTNNA3	0	intronic	2.208	7	5	15	0	0	1
10:67947707:C:T	rs1585596	10	67947707	C	T	0.3976	4.087e-06	1.01349	0.0029	0.603277	rs6480132	151	CTNNA3	0	intronic	4.081		5	15	0	0	1
10:67948618:G:T	rs1599666	10	67948618	G	T	0.3976	4.23e-06	1.01349	0.0029	0.603277	rs6480132	151	CTNNA3	0	intronic	3.394		5	15	0	0	1
10:67962007:C:G	rs7092793	10	67962007	C	G	0.2008	0.0001935	1.01369	0.0036	0.717167	rs1993849	151	CTNNA3	0	intronic	0.924	7	14	15	0	0	1
10:67962966:C:G	rs7920483	10	67962966	G	C	0.2008	0.0002228	1.01349	0.0036	0.717167	rs1993849	151	CTNNA3	0	intronic	0.554	7	14	15	0	0	1
10:67964373:G:T	rs1471384	10	67964373	T	G	0.2008	0.0002035	1.01359	0.0036	0.717167	rs1993849	151	CTNNA3	0	intronic	2.462		14	15	0	0	1
10:67964463:C:T	rs1471383	10	67964463	C	T	0.2008	0.0001753	1.01379	0.0036	0.717167	rs1993849	151	CTNNA3	0	intronic	7.296		14	15	0	0	1
10:67965108:A:G	rs7898088	10	67965108	G	A	0.2008	0.0001918	1.01369	0.0036	0.717167	rs1993849	151	CTNNA3	0	intronic	0.341	7	14	15	0	0	1
10:76815686:C:G	rs12784674	10	76815686	C	G	0.2266	0.0005409	0.98817	0.0034	0.63268	rs3740317	152	DUPD1	0	intronic	1.407	2c	4	15	0	1	1
10:76817358:A:G	rs12416069	10	76817358	G	A	0.2565	9.136e-05	0.98728	0.0033	0.688506	rs3740317	152	DUPD1	0	intronic	5.208	7	4	15	0	1	1
10:76817937:C:T	rs1993005	10	76817937	T	C	0.2634	0.0001778	0.98778	0.0033	0.66145	rs3740317	152	DUPD1	0	intronic	7.494	2b	1	15	0	1	1
10:76819822:A:G	rs11001265	10	76819822	A	G	0.2535	8.368e-05	0.98718	0.0033	0.693666	rs3740317	152	DUPD1	1549	intergenic	0.433	5	5	15	0	1	1
10:76820310:A:G	rs10824259	10	76820310	G	A	0.2535	0.0001015	0.98738	0.0033	0.693666	rs3740317	152	DUPD1	2037	intergenic	7.894	5	5	15	0	1	1
10:76820507:A:G	rs10824260	10	76820507	A	G	0.2535	9.415e-05	0.98728	0.0033	0.693666	rs3740317	152	DUPD1	2234	intergenic	3.505	5	5	15	0	1	1
10:76821219:C:T	rs12763873	10	76821219	T	C	0.2525	7.92e-05	0.98718	0.0033	0.698118	rs3740317	152	DUPD1	2946	intergenic	6.51	7	5	15	0	1	1
10:76821452:C:T	rs11001268	10	76821452	T	C	0.2555	9.699e-05	0.98728	0.0033	0.684843	rs3740317	152	DUPD1	3179	intergenic	0.096	5	5	15	0	1	1
10:76822026:C:T	rs11001269	10	76822026	T	C	0.2545	9.471e-05	0.98728	0.0033	0.697325	rs3740317	152	DUPD1	3753	intergenic	2.557	5	2	15	0	1	1
10:76822054:C:T	rs11001270	10	76822054	T	C	0.2545	8.745e-05	0.98718	0.0033	0.697325	rs3740317	152	DUPD1	3781	intergenic	3.048	5	2	15	0	1	1
10:76822260:A:G	rs11001271	10	76822260	A	G	0.2634	0.000136	0.98758	0.0033	0.66145	rs3740317	152	DUPD1	3987	intergenic	18.6	2a	2	15	1	1	1
10:76824354:C:T	rs11001274	10	76824354	T	C	0.2495	9.952e-05	0.98708	0.0033	0.681981	rs3740317	152	DUPD1	6081	intergenic	0.008	7	5	15	0	1	1
10:76825490:C:T	rs12767580	10	76825490	T	C	0.2584	4.486e-05	0.98669	0.0033	0.682623	rs3740317	152	DUPD1	7217	intergenic	2.838	7	5	15	0	1	1
10:76825638:A:T	rs11001276	10	76825638	T	A	0.2724	8.228e-06	0.98472	0.0035	0.674395	rs3740317	152	DUPD1	7365	intergenic	0.064	6	5	15	0	1	1
10:76827323:A:G	rs10824263	10	76827323	A	G	0.2336	6.401e-05	0.98639	0.0034	0.620843	rs3740317	152	DUPD1	9050	intergenic	11.27	5	5	15	1	1	1
10:76829374:A:G	rs755228	10	76829374	A	G	0.2565	6.332e-05	0.98669	0.0033	0.719892	rs3740317	152	DUPD1	11101	intergenic	2.367	5	5	15	0	1	1
10:76829757:A:G	rs11001278	10	76829757	G	A	0.3241	4.596e-05	0.98758	0.0031	0.673008	rs3740317	152	DUPD1	11484	intergenic	0.59	5	5	15	0	1	1
10:76830762:C:G	rs11001279	10	76830762	G	C	0.2495	2.049e-05	0.9858	0.0034	0.774044	rs3740317	152	DUPD1	12489	intergenic	0.719	4	2	15	0	1	1
10:76831010:A:G	rs11001281	10	76831010	A	G	0.2515	3.346e-05	0.9862	0.0034	0.78188	rs3740317	152	DUPD1	12737	intergenic	4.522	4	2	15	0	1	1
10:76834921:A:C	rs4745763	10	76834921	C	A	0.2823	5.722e-07	0.98403	0.0032	0.794598	rs3740317	152	PPIAP13	14084	intergenic	16.13	5	5	15	0	1	1
10:76834982:C:T	rs11001286	10	76834982	T	C	0.2306	4.876e-05	0.9861	0.0034	0.697115	rs3740317	152	PPIAP13	14023	intergenic	2.016	5	5	15	0	1	1
10:76835114:T:TA	rs34912256	10	76835114	TA	T	0.2306				0.697115	rs3740317	152	PPIAP13	13891	intergenic	1.416		5	15	0	1	1
10:76835330:A:C	rs11001287	10	76835330	A	C	0.2306	0.0001044	0.98669	0.0035	0.697115	rs3740317	152	PPIAP13	13675	intergenic	1.568	5	5	15	0	1	1
10:76835788:A:G	rs7905806	10	76835788	A	G	0.2575	1.523e-07	0.98246	0.0034	0.761055	rs3740317	152	PPIAP13	13217	intergenic	0.22	5	5	15	0	1	1
10:76835828:C:T	rs7908807	10	76835828	T	C	0.3728	7.359e-06	0.98669	0.003	0.6307	rs3740317	152	PPIAP13	13177	intergenic	1.52	5	5	15	0	1	1
10:76839355:A:G	rs7475340	10	76839355	G	A	0.4622	2.299e-05	0.98778	0.0029	0.690786	rs3088142	152	PPIAP13	9650	intergenic	6.758	4	5	15	0	1	1
10:76840317:C:T	10:76840317:C:T	10	76840317	T	C	0.3757				0.646386	rs3740317	152	PPIAP13	8688	intergenic	0.141	5	5	15	0	1	1
10:76840317:G:T	10:76840317:G:T	10	76840317	T	G	0.162				0.646386	rs3740317	152	PPIAP13	8688		0.118		5	15	0	0	1
10:76840598:C:T	rs2395132	10	76840598	C	T	0.4622				0.690786	rs3088142	152	PPIAP13	8407	intergenic	4.441	5	5	15	0	1	1
10:76841740:C:G	rs9783273	10	76841740	G	C	0.4622	2.836e-05	0.98797	0.0029	0.690786	rs3088142	152	PPIAP13	7265	intergenic	4.532		5	15	0	1	1
10:76842068:C:T	rs4746259	10	76842068	C	T	0.4622	2.227e-05	0.98778	0.0029	0.690786	rs3088142	152	PPIAP13	6937	intergenic	1.592	7	5	15	0	1	1
10:76843234:A:G	rs10824266	10	76843234	G	A	0.3867	2.829e-05	0.98758	0.003	0.797677	rs3088142	152	PPIAP13	5771	intergenic	2.154	7	5	15	0	1	1
10:76843357:A:T	rs10824267	10	76843357	A	T	0.2247	5.678e-05	0.986	0.0035	0.753385	rs3740317	152	PPIAP13	5648	intergenic	5.585	6	5	15	0	1	1
10:76845464:G:T	rs10762656	10	76845464	G	T	0.3837	1.715e-05	0.98728	0.003	0.776241	rs3088142	152	PPIAP13	3541	intergenic	12.33	7	5	15	1	1	1
10:76845632:C:T	rs4746261	10	76845632	C	T	0.4513	6.149e-06	0.98699	0.0029	0.675138	rs3088142	152	PPIAP13	3373	intergenic	2.973	7	5	15	0	1	1
10:76845695:G:T	rs10824268	10	76845695	G	T	0.3926	1.565e-06	0.9862	0.0029	0.816321	rs3088142	152	PPIAP13	3310	intergenic	1.238	6	5	15	0	1	1
10:76845873:C:G	rs11001291	10	76845873	C	G	0.3926	1.524e-06	0.9862	0.0029	0.816321	rs3088142	152	PPIAP13	3132	intergenic	3.62	6	5	15	0	1	1
10:76846378:C:T	rs10740449	10	76846378	C	T	0.3936	1.647e-06	0.9862	0.0029	0.811763	rs3088142	152	PPIAP13	2627	intergenic	0.219	4	5	15	0	1	1
10:76846750:A:AT	rs5786166	10	76846750	AT	A	0.3986				0.773413	rs3088142	152	PPIAP13	2255	intergenic	1.648		2	15	0	0	1
10:76846870:A:G	rs2894244	10	76846870	A	G	0.3926	1.376e-06	0.9862	0.0029	0.816321	rs3088142	152	PPIAP13	2135	intergenic	3.909	5	5	15	0	1	1
10:76847068:C:T	rs10824269	10	76847068	T	C	0.2744	3.805e-08	0.98216	0.0033	0.985544	rs3740317	152	PPIAP13	1937	intergenic	3.229	5	5	15	0	1	1
10:76847490:C:T	rs7903537	10	76847490	T	C	0.4523	6.202e-06	0.98699	0.0029	0.671223	rs3088142	152	PPIAP13	1515	intergenic	1.9	7	5	15	0	1	1
10:76847971:G:T	rs2395136	10	76847971	G	T	0.4513	6.839e-06	0.98708	0.0029	0.675138	rs3088142	152	PPIAP13	1034	intergenic	0.755	5	5	15	0	1	1
10:76847993:C:G	rs2395137	10	76847993	C	G	0.4433	3.315e-10	0.98246	0.0028	1	rs3088142	152	PPIAP13	1012	intergenic	1.507	5	5	15	0	1	1
10:76848524:C:T	rs2002023	10	76848524	T	C	0.4414	2.588e-10	0.98236	0.0028	0.992058	rs3088142	152	PPIAP13	481	downstream	3.666		5	15	0	1	1
10:76850859:C:T	rs7082123	10	76850859	T	C	0.4433	3e-10	0.98236	0.0028	1	rs3088142	152	PPIAP13	1375	intergenic	0.293	6	5	15	0	1	1
10:76851451:A:G	rs6480768	10	76851451	G	A	0.4433	3.618e-10	0.98246	0.0028	1	rs3088142	152	PPIAP13	1967	intergenic	3.722	7	5	15	0	1	1
10:76851503:A:T	rs6480769	10	76851503	T	A	0.4443	4.762e-10	0.98187	0.0029	0.996017	rs3088142	152	PPIAP13	2019	intergenic	0.333	6	5	15	0	1	1
10:76852409:G:T	rs11001292	10	76852409	T	G	0.2286	0.0001128	0.98679	0.0034	0.778266	rs3740317	152	DUSP13	1782	intergenic	3.934	7	4	15	0	1	1
10:76852590:C:G	rs4486565	10	76852590	C	G	0.2266	0.0001341	0.98679	0.0035	0.770379	rs3740317	152	DUSP13	1601	intergenic	3.811	7	4	15	0	1	1
10:76853389:C:G	rs4746262	10	76853389	C	G	0.4433	2.832e-10	0.98246	0.0028	1	rs3088142	152	DUSP13	802	downstream	0.176	6	4	15	0	1	1
10:76853963:T:TATGAGGAGGACAAG	rs66581278	10	76853963	TATGAGGAGGACAAG	T	0.4284				0.941937	rs3088142	152	DUSP13	228	downstream	14.79		4	15	1	1	1
10:76854564:C:T	rs3088142	10	76854564	T	C	0.4433	1.305e-10	0.98216	0.0028	1	rs3088142	152	DUSP13	0	exonic	15.44	5	2	15	1	1	1
10:76855326:A:G	rs3740318	10	76855326	G	A	0.2773	1.888e-08	0.98216	0.0032	1	rs3740317	152	DUSP13	0	intronic	7.621		4	15	0	1	1
10:76855412:A:G	rs3740317	10	76855412	A	G	0.2773	1.656e-08	0.98206	0.0032	1	rs3740317	152	DUSP13	0	exonic	16.37		4	15	1	1	1
10:76856830:C:T	rs12256732	10	76856830	C	T	0.2266	0.0001046	0.98679	0.0034	0.770379	rs3740317	152	DUSP13	0	intronic	4.453	5	4	15	0	1	1
10:76857364:C:G	rs3824742	10	76857364	G	C	0.2266	0.0001123	0.98679	0.0034	0.770379	rs3740317	152	DUSP13	0	intronic	11.74	5	4	15	1	1	1
10:76857716:A:G	rs3740315	10	76857716	G	A	0.2266	0.0001076	0.98679	0.0034	0.770379	rs3740317	152	DUSP13	0	intronic	5.455		4	15	0	1	1
10:76858226:C:T	rs12413582	10	76858226	T	C	0.2266	0.0001383	0.98679	0.0035	0.770379	rs3740317	152	DUSP13	0	intronic	2.258	7	5	15	0	1	1
10:76858557:A:G	rs6480770	10	76858557	G	A	0.4235	4.274e-08	0.98442	0.0029	0.917982	rs3088142	152	DUSP13	0	intronic	6.059	7	5	15	0	1	1
10:76858765:C:T	rs10762657	10	76858765	T	C	0.2266	0.0001545	0.98689	0.0035	0.770379	rs3740317	152	DUSP13	0	intronic	3.391	5	5	15	0	1	1
10:76858961:C:CT	rs3832680	10	76858961	CT	C	0.2266				0.770379	rs3740317	152	DUSP13	0	exonic	7.826		1	15	0	1	1
10:76861680:C:T	rs6480771	10	76861680	C	T	0.4483	3.641e-10	0.98255	0.0028	0.972361	rs3088142	152	DUSP13:SAMD8	0:0	exonic	8.103	5	1	15	0	1	1
10:76862697:C:T	rs12356553	10	76862697	T	C	0.2276	0.0001285	0.98699	0.0034	0.764891	rs3740317	152	DUSP13:SAMD8	0:0	intronic	1.478	6	4	15	0	1	1
10:76863090:A:G	rs7905015	10	76863090	G	A	0.2823	3.374e-08	0.98246	0.0032	0.966708	rs3740317	152	DUSP13:SAMD8	0:0	intronic	0.788	5	3	15	0	1	1
10:76863356:A:G	rs4746263	10	76863356	G	A	0.2823	4.128e-08	0.98265	0.0032	0.966708	rs3740317	152	DUSP13:SAMD8	0:0	intronic	4.612	5	3	15	0	1	1
10:76867309:C:T	rs11001294	10	76867309	T	C	0.2823	4.861e-08	0.98265	0.0032	0.966708	rs3740317	152	DUSP13:SAMD8	0:0	intronic	7.423	7	2	15	0	1	1
10:76867899:C:T	rs7912300	10	76867899	C	T	0.2823	5.845e-08	0.98275	0.0032	0.966708	rs3740317	152	DUSP13:SAMD8	0:0	exonic	22.7	5	1	15	1	1	1
10:76868467:C:T	rs10824274	10	76868467	T	C	0.2276	0.0001408	0.98699	0.0034	0.764891	rs3740317	152	DUSP13:SAMD8	0:0	intronic	7.868	2b	1	15	0	1	1
10:76873952:C:T	rs4746264	10	76873952	C	T	0.4483	6.877e-10	0.98285	0.0028	0.949203	rs3088142	152	SAMD8	0	intronic	2.634	6	3	5	0	1	1
10:76874090:C:CA	rs34696129	10	76874090	C	CA	0.3509				0.615229	rs3088142	152	SAMD8	0	intronic	1.868		3	5	0	1	1
10:76874887:A:G	rs10824275	10	76874887	G	A	0.2266	0.000422	0.98778	0.0035	0.752096	rs3740317	152	SAMD8	0	intronic	2.271	3a	2	5	0	1	1
10:76876605:A:G	rs10824276	10	76876605	A	G	0.2266	0.0004469	0.98778	0.0035	0.752096	rs3740317	152	SAMD8	0	intronic	0.807	7	5	5	0	1	1
10:76878025:A:G	rs9299525	10	76878025	A	G	0.4483	9.486e-10	0.98285	0.0028	0.949203	rs3088142	152	SAMD8	0	intronic	3.966	2b	2	5	0	1	1
10:76879035:A:C	rs7072512	10	76879035	C	A	0.4483	8.153e-10	0.98285	0.0028	0.949203	rs3088142	152	SAMD8	0	intronic	0.791	7	5	5	0	1	1
10:76879562:G:T	rs10762658	10	76879562	G	T	0.4493	8.268e-10	0.98285	0.0028	0.945572	rs3088142	152	SAMD8	0	intronic	2.044	5	5	5	0	1	1
10:76879687:A:G	rs11001299	10	76879687	A	G	0.2266	0.0004347	0.98778	0.0035	0.752096	rs3740317	152	SAMD8	0	intronic	0.452	6	5	5	0	1	1
10:76880663:C:T	rs34088482	10	76880663	T	C	0.2266	0.0004347	0.98778	0.0035	0.752096	rs3740317	152	SAMD8	0	intronic	1.392	6	5	5	0	1	1
10:76882920:T:TCACCCCACCC	rs554954907	10	76882920	TCACCCCACCC	T	0.3867				0.750965	rs3088142	152	SAMD8	0	intronic	1.309		4	5	0	1	1
10:76884567:C:CT	rs199513847	10	76884567	CT	C	0.2565				0.608446	rs3740317	152	SAMD8	0	intronic	0.095		4	5	0	0	1
10:76884706:C:T	rs10824279	10	76884706	C	T	0.2266	0.0003546	0.98689	0.0037	0.752096	rs3740317	152	SAMD8	0	intronic	1.513	6	4	5	0	1	1
10:76886945:C:CA	rs11441219	10	76886945	C	CA	0.337				0.626904	rs3088142	152	SAMD8	0	intronic	0.036		4	5	0	1	1
10:76889789:G:T	rs10762659	10	76889789	G	T	0.2276	0.0004564	0.98787	0.0035	0.746677	rs3740317	152	SAMD8	0	intronic	1.288	7	4	5	0	1	1
10:76890213:A:G	rs10824280	10	76890213	A	G	0.2276	0.0004585	0.98787	0.0035	0.746677	rs3740317	152	SAMD8	0	intronic	2.736	7	5	5	0	1	1
10:76891096:C:T	rs7088974	10	76891096	C	T	0.4503	9.753e-10	0.98295	0.0028	0.934019	rs3088142	152	SAMD8	0	intronic	0.644	7	5	5	0	1	1
10:76892211:C:T	rs10762660	10	76892211	T	C	0.2266	0.0004161	0.98768	0.0035	0.752096	rs3740317	152	SAMD8	0	intronic	6.868	5	5	5	0	1	1
10:76892454:A:AT	rs60240692	10	76892454	AT	A	0.4493				0.945324	rs3088142	152	SAMD8	0	intronic	1.046		4	5	0	1	1
10:76892695:C:T	rs2395139	10	76892695	T	C	0.2266	0.0003633	0.98758	0.0035	0.752096	rs3740317	152	SAMD8	0	intronic	0.529	7	4	5	0	1	1
10:76892995:C:CA	rs57204459	10	76892995	CA	C	0.4483				0.949203	rs3088142	152	SAMD8	0	intronic	0.101		4	5	0	1	1
10:76893687:C:T	rs11001302	10	76893687	T	C	0.2266	0.0004457	0.98778	0.0035	0.752096	rs3740317	152	SAMD8	0	intronic	0.153	7	4	5	0	1	1
10:76894981:C:T	rs10824282	10	76894981	T	C	0.2276	0.00046	0.98787	0.0035	0.746677	rs3740317	152	SAMD8	0	intronic	2.708	6	5	5	0	1	1
10:76895233:C:T	rs10762661	10	76895233	T	C	0.2266	0.0004398	0.98778	0.0035	0.752096	rs3740317	152	SAMD8	0	intronic	1.857	6	5	5	0	1	1
10:76896562:C:T	rs7079694	10	76896562	C	T	0.4483	6.859e-10	0.98275	0.0028	0.949203	rs3088142	152	SAMD8	0	intronic	5.003	5	5	5	0	1	1
10:76899011:A:G	rs2395140	10	76899011	A	G	0.4483	6.645e-10	0.98275	0.0028	0.949203	rs3088142	152	SAMD8	0	intronic	0.559	3a	5	5	0	1	1
10:76902650:A:G	rs11001304	10	76902650	G	A	0.2266	0.0004232	0.98778	0.0035	0.752096	rs3740317	152	SAMD8	0	intronic	0.255	7	5	5	0	1	1
10:76904137:A:G	rs2997754	10	76904137	A	G	0.4483	6.777e-10	0.98275	0.0028	0.949203	rs3088142	152	SAMD8	0	intronic	1.497		1	5	0	1	1
10:76905698:A:T	rs2657286	10	76905698	T	A	0.4483	6.692e-10	0.98275	0.0028	0.949203	rs3088142	152	SAMD8	0	intronic	6.956	5	2	5	0	1	1
10:76909876:G:GT	rs74798749	10	76909876	GT	G	0.2266				0.752096	rs3740317	152	SAMD8	0	intronic	1.2		5	5	0	1	1
10:76909952:G:T	rs10762663	10	76909952	G	T	0.2266	0.000416	0.98768	0.0035	0.752096	rs3740317	152	SAMD8	0	intronic	10.7	7	5	5	1	1	1
10:76910037:A:AT	rs34826271	10	76910037	AT	A	0.4443				0.870009	rs3088142	152	SAMD8	0	intronic	2.258		4	5	0	1	1
10:76911816:T:TA	rs146841540	10	76911816	TA	T	0.4433				0.938021	rs3088142	152	SAMD8	0	intronic	0.727		4	5	0	1	1
10:76913029:C:T	rs10824285	10	76913029	C	T	0.4483	7.286e-10	0.98275	0.0028	0.949203	rs3088142	152	SAMD8	0	intronic	4.213	7	4	5	0	1	1
10:76913878:G:T	rs2938852	10	76913878	T	G	0.2266	0.0004022	0.98768	0.0035	0.752096	rs3740317	152	SAMD8	0	intronic	5.092		4	5	0	1	1
10:76914435:T:TG	rs34614443	10	76914435	T	TG	0.4483				0.949203	rs3088142	152	SAMD8	0	intronic	1.229		4	5	0	1	1
10:76914699:A:G	rs2657288	10	76914699	A	G	0.2266	0.0003996	0.98768	0.0035	0.752096	rs3740317	152	SAMD8	0	intronic	0.86		4	5	0	1	1
10:76914807:A:G	rs2804521	10	76914807	G	A	0.2266	0.0003998	0.98768	0.0035	0.752096	rs3740317	152	SAMD8	0	intronic	8.341	6	4	5	0	1	1
10:76915015:C:T	rs2657287	10	76915015	T	C	0.2266	0.0003996	0.98768	0.0035	0.752096	rs3740317	152	SAMD8	0	intronic	7.503		4	5	0	1	1
10:76918890:C:T	rs2804522	10	76918890	T	C	0.4483	5.289e-10	0.98275	0.0028	0.949203	rs3088142	152	SAMD8	0	intronic	1.165	7	4	5	0	1	1
10:76919809:A:AG	rs11378852	10	76919809	A	AG	0.4483				0.949203	rs3088142	152	SAMD8	0	intronic	15		4	5	1	1	1
10:76920112:A:G	rs2657284	10	76920112	G	A	0.4483				0.949203	rs3088142	152	SAMD8	0	intronic	0.103		4	5	0	1	1
10:76920199:C:T	rs2657283	10	76920199	C	T	0.4483	3.753e-10	0.98255	0.0028	0.949203	rs3088142	152	SAMD8	0	intronic	1.128		4	5	0	1	1
10:76921068:C:T	rs2047951	10	76921068	T	C	0.4483	3.283e-10	0.98255	0.0028	0.949203	rs3088142	152	SAMD8	0	intronic	5.732		5	5	0	1	1
10:76921342:A:G	rs2804523	10	76921342	G	A	0.4483	4.975e-10	0.98265	0.0028	0.949203	rs3088142	152	SAMD8	0	intronic	4.9	7	5	5	0	1	1
10:76923437:A:T	rs2997753	10	76923437	A	T	0.2266	0.0003727	0.98758	0.0035	0.752096	rs3740317	152	SAMD8	0	intronic	4.908	7	4	5	0	1	1
10:76923924:C:T	rs2657285	10	76923924	C	T	0.4483	4.975e-10	0.98265	0.0028	0.949203	rs3088142	152	SAMD8	0	intronic	0.356		4	5	0	1	1
10:76924120:C:G	rs11001311	10	76924120	C	G	0.2256	0.0003935	0.98768	0.0035	0.739419	rs3740317	152	SAMD8	0	intronic	0.236	5	4	5	0	1	1
10:76925771:C:T	rs7899946	10	76925771	C	T	0.4483	5.213e-10	0.98275	0.0028	0.949203	rs3088142	152	SAMD8	0	intronic	8.455	5	4	5	0	1	1
10:76926076:A:G	rs2657292	10	76926076	G	A	0.2276	0.0003776	0.98768	0.0035	0.746677	rs3740317	152	SAMD8	0	intronic	3.895		1	5	0	1	1
10:76926703:C:T	rs2657291	10	76926703	C	T	0.4483	5.201e-10	0.98275	0.0028	0.949203	rs3088142	152	SAMD8	0	intronic	6.228		2	5	0	1	1
10:76929245:C:CAAAGAAAG	rs146643164	10	76929245	CAAAGAAAG	C	0.4483				0.949203	rs3088142	152	SAMD8	0	intronic	1.041		4	5	0	1	1
10:76931305:A:C	rs12219584	10	76931305	A	C	0.2276	0.0003899	0.98768	0.0035	0.746677	rs3740317	152	SAMD8	0	intronic	3.608	7	4	5	0	1	1
10:76932009:C:T	rs10824286	10	76932009	C	T	0.4483	4.501e-10	0.98265	0.0028	0.949203	rs3088142	152	SAMD8	0	intronic	1.478	7	4	5	0	1	1
10:76934101:A:T	rs10824287	10	76934101	T	A	0.2276	0.0004623	0.98778	0.0035	0.746677	rs3740317	152	SAMD8	0	intronic	3.254	7	4	5	0	1	1
10:76934384:G:GT	rs11444331	10	76934384	G	GT	0.4483				0.949203	rs3088142	152	SAMD8	0	intronic	0.534		4	5	0	1	1
10:76935511:C:T	rs2804527	10	76935511	C	T	0.2266	0.0003865	0.98768	0.0035	0.752096	rs3740317	152	SAMD8	0	intronic	3.336	6	4	5	0	1	1
10:76937575:A:T	rs2804528	10	76937575	A	T	0.2266	0.0003827	0.98758	0.0035	0.752096	rs3740317	152	SAMD8	0	UTR3	9.632	5	4	5	0	1	1
10:76938263:A:T	rs2804529	10	76938263	A	T	0.2266	0.0004087	0.98768	0.0035	0.752096	rs3740317	152	SAMD8	0	UTR3	10.04	5	4	5	1	1	1
10:76939342:A:T	rs1910870	10	76939342	A	T	0.2256	0.0003999	0.98768	0.0035	0.739419	rs3740317	152	SAMD8	0	UTR3	12.69	5	4	5	1	1	1
10:76943648:A:G	rs10824288	10	76943648	A	G	0.2266	0.0003872	0.98758	0.0035	0.752096	rs3740317	152	AL392111.1	1067	intergenic	2.445	6	5	5	0	1	1
10:76944947:A:G	rs4746270	10	76944947	A	G	0.4483	4.558e-10	0.98255	0.0028	0.949203	rs3088142	152	AL392111.1	130	downstream	0.1	5	5	5	0	1	1
10:76947566:C:T	rs2804530	10	76947566	T	C	0.4483				0.949203	rs3088142	152	AL392111.1	2749	intergenic	1.272	7	1	5	0	1	1
10:76950670:A:G	rs72805366	10	76950670	G	A	0.2266	0.00047	0.98778	0.0035	0.752096	rs3740317	152	AL392111.1	5853	intergenic	1.76	7	5	5	0	1	1
10:76950740:C:CT	rs369331658	10	76950740	C	CT	0.3608				0.679725	rs3088142	152	AL392111.1	5923	intergenic	0.516		5	5	0	1	1
10:76950801:A:G	rs11001318	10	76950801	G	A	0.2276	0.0004763	0.98778	0.0035	0.7473	rs3740317	152	AL392111.1	5984	intergenic	1.385	6	5	5	0	1	1
10:76953025:C:G	rs2657294	10	76953025	C	G	0.4394	1.976e-09	0.98324	0.0028	0.905805	rs3088142	152	AL392111.1	8208	intergenic	0.034	6	4	5	0	1	1
10:76956633:C:T	rs2804531	10	76956633	T	C	0.2535	2.761e-07	0.98285	0.0034	0.81298	rs3740317	152	AL392111.1	11816	intergenic	2.983	6	5	15	0	1	1
10:76957914:A:G	rs2247020	10	76957914	A	G	0.2704	2.377e-07	0.98314	0.0033	0.889531	rs3740317	152	VDAC2	11997	intergenic	2.108	5	2	15	0	1	1
10:76958535:C:CA	rs536813190	10	76958535	C	CA	0.4245				0.836065	rs3088142	152	VDAC2	11376	intergenic	1.254		5	15	0	1	1
10:76958658:C:T	rs2174474	10	76958658	C	T	0.2724	3.273e-07	0.98334	0.0033	0.880152	rs3740317	152	VDAC2	11253	intergenic	4.83	6	5	15	0	1	1
10:76959403:G:GAAAAGAAAA	rs138869440	10	76959403	GAAAAGAAAA	G	0.2704				0.870718	rs3740317	152	VDAC2	10508	intergenic	0.728		5	15	0	1	1
10:76961332:A:C	rs879154	10	76961332	A	C	0.2614	3.681e-07	0.98334	0.0033	0.848066	rs3740317	152	VDAC2	8579	intergenic	9.427	3a	2	15	0	1	1
10:76963627:A:G	rs4746272	10	76963627	A	G	0.4583	4.79e-07	0.986	0.0028	0.729413	rs3088142	152	VDAC2	6284	intergenic	4.942	4	5	15	0	1	1
10:76967162:C:T	rs2657290	10	76967162	T	C	0.4583	4.481e-07	0.9859	0.0028	0.729413	rs3088142	152	VDAC2	2749	intergenic	5.8	4	2	5	0	1	1
10:76967481:G:T	rs2804533	10	76967481	T	G	0.4583	5.122e-07	0.986	0.0028	0.729413	rs3088142	152	VDAC2	2430	intergenic	0.211	3a	1	15	0	1	1
10:76967781:G:T	rs2804534	10	76967781	G	T	0.4583	5.73e-07	0.9861	0.0028	0.729413	rs3088142	152	VDAC2	2130	intergenic	5.993	2c	2	15	0	1	1
10:76971844:C:T	rs2804535	10	76971844	T	C	0.4592	5.446e-07	0.986	0.0028	0.726758	rs3088142	152	VDAC2	0	intronic	7.191	4	1	2	0	1	1
10:76974698:G:T	rs4746275	10	76974698	T	G	0.4592	5.478e-07	0.986	0.0028	0.726758	rs3088142	152	VDAC2	0	intronic	1.411	5	4	4	0	1	1
10:76978705:A:AAGG	rs111273803	10	76978705	A	AAGG	0.4612				0.721556	rs3088142	152	VDAC2	0	intronic	10.55		4	4	1	1	1
10:76982863:C:T	rs1259497	10	76982863	C	T	0.4602	4.736e-07	0.9859	0.0028	0.718364	rs3088142	152	VDAC2	0	intronic	2.045	7	4	4	0	1	1
10:76986741:C:T	rs1259498	10	76986741	C	T	0.4632	1.082e-06	0.98639	0.0028	0.715451	rs3088142	152	VDAC2	0	intronic	3.73	4	2	6	0	1	1
10:76988032:C:CT	rs570523011	10	76988032	C	CT	0.2247				0.618946	rs3740317	152	VDAC2	0	intronic	1.242		4	4	0	0	1
10:76988066:G:T	rs1259499	10	76988066	G	T	0.4612	7.496e-07	0.9862	0.0028	0.721556	rs3088142	152	VDAC2	0	intronic	0.766	5	4	4	0	1	1
10:76990185:A:G	rs1259501	10	76990185	A	G	0.4592	9.139e-07	0.98629	0.0028	0.726758	rs3088142	152	VDAC2	0	intronic	3.305	5	4	4	0	1	1
10:76993015:C:T	rs1259504	10	76993015	T	C	0.2197	0.0003816	0.98748	0.0035	0.635131	rs3740317	152	COMTD1	711	downstream	0.273	4	4	5	0	1	1
10:76996941:C:T	rs1259505	10	76996941	C	T	0.4602	1.347e-06	0.98639	0.0028	0.717338	rs3088142	152	COMTD1	1152	intergenic	4.062	5	5	15	0	1	1
10:76998092:A:G	rs1259508	10	76998092	G	A	0.4602	8.208e-07	0.9861	0.0028	0.724139	rs3088142	152	COMTD1	2303	intergenic	5.853	3a	2	15	0	1	1
10:77537562:C:G	rs4745796	10	77537562	C	G	0.3171	1.764e-07	0.98403	0.0031	0.828558	rs1909696	153	C10orf11	0	intergenic	0.294	7	5	15	0	1	1
10:77545113:G:GC	rs5786187	10	77545113	GC	G	0.2744				0.788071	rs6480792	153	C10orf11	0	intronic	3.395		5	15	0	0	1
10:77548176:A:G	rs4746329	10	77548176	G	A	0.2952	1.002e-06	0.98491	0.0031	0.750834	rs1909696	153	C10orf11	0	intronic	6.202	4	1	15	0	1	1
10:77552705:C:T	rs4746332	10	77552705	C	T	0.2744	1.124e-06	0.98452	0.0032	0.788071	rs6480792	153	C10orf11	0	intronic	4.319	5	5	15	0	0	1
10:77554703:A:AT	rs71024565	10	77554703	A	AT	0.3559				0.814393	rs1909696	153	C10orf11	0	intronic	7.639		5	15	0	0	1
10:77561513:A:G	rs1124372	10	77561513	A	G	0.2972	1.381e-07	0.98373	0.0031	0.726801	rs1909696	153	C10orf11	0	intronic	3.419	6	5	15	0	0	1
10:77570060:C:T	rs9299529	10	77570060	C	T	0.2525	2.185e-07	0.98324	0.0033	0.694584	rs6480792	153	C10orf11	0	intronic	1.021	7	5	15	0	0	1
10:77579163:A:AT	rs5786191	10	77579163	AT	A	0.2525				0.694584	rs6480792	153	C10orf11	0	intronic	12.05		5	15	1	0	1
10:77582203:G:T	rs1909696	10	77582203	T	G	0.3519	3.296e-09	0.98255	0.003	1	rs1909696	153	C10orf11	0	intronic	0.654	7	5	15	0	1	1
10:77600023:C:CA	rs35864386	10	77600023	CA	C	0.3091				0.756626	rs6480792	153	C10orf11	0	intronic	4.532		5	15	0	0	1
10:77604431:A:G	rs7919992	10	77604431	A	G	0.2992	1.072e-07	0.98373	0.0031	0.748519	rs1909696	153	C10orf11	0	intronic	17.18	6	5	15	1	1	1
10:77604968:G:GT	rs35085434	10	77604968	G	GT	0.3688				0.91366	rs1909696	153	C10orf11	0	intronic	3.988		5	15	0	0	1
10:77607179:T:TAGG	rs77552994	10	77607179	TAGG	T	0.2972				0.7583	rs1909696	153	C10orf11	0	intronic	1.076		5	15	0	0	1
10:77607331:G:T	rs4745798	10	77607331	G	T	0.2773	6.202e-07	0.98432	0.0032	0.811196	rs6480792	153	C10orf11	0	intronic	2.178	6	5	15	0	0	1
10:77609138:T:TA	rs80348837	10	77609138	TA	T	0.3032				0.743561	rs1909696	153	C10orf11	0	intronic	1.716		5	15	0	0	1
10:77612010:C:T	rs4288703	10	77612010	C	T	0.2773	7.438e-07	0.98452	0.0032	0.811196	rs6480792	153	C10orf11	0	intronic	4.841	7	5	15	0	0	1
10:77612299:A:AC	rs5786192	10	77612299	A	AC	0.4105				0.771123	rs1909696	153	C10orf11	0	intronic	0.104		5	15	0	0	1
10:77612652:T:TTAAC	rs146217727	10	77612652	TTAAC	T	0.34				0.871854	rs1909696	153	C10orf11	0	intronic	4.517		5	15	0	1	1
10:77614004:C:T	rs1885822	10	77614004	C	T	0.3469	1.327e-07	0.98442	0.003	0.834544	rs1909696	153	C10orf11	0	intronic	0.17	6	5	15	0	1	1
10:77614921:A:G	rs10762682	10	77614921	A	G	0.3211				0.841788	rs1909696	153	C10orf11	0	intronic	0.855	7	5	15	0	0	1
10:77617069:C:T	rs2395331	10	77617069	C	T	0.3012				0.753295	rs1909696	153	C10orf11	0	intronic	3.535	4	5	15	0	0	1
10:77617073:A:C	rs1359036	10	77617073	A	C	0.2793				0.820574	rs6480792	153	C10orf11	0	intronic	5.095	4	5	15	0	0	1
10:77617557:A:G	rs12778915	10	77617557	A	G	0.3211	1.193e-07	0.98403	0.003	0.841788	rs1909696	153	C10orf11	0	intronic	5.352	6	5	15	0	1	1
10:77620021:C:T	rs1407736	10	77620021	T	C	0.3082	3.775e-08	0.98324	0.0031	0.788585	rs6480792	153	C10orf11	0	intronic	0.149	5	5	15	0	0	1
10:77622064:A:G	rs1544054	10	77622064	G	A	0.2793	3.134e-07	0.98403	0.0031	0.83008	rs6480792	153	C10orf11	0	intronic	5.267	6	5	15	0	0	1
10:77626488:C:G	rs942093	10	77626488	G	C	0.2763	1.583e-07	0.98364	0.0032	0.8828	rs6480792	153	C10orf11	0	intronic	6.475	5	5	15	0	0	1
10:77630139:C:CAT	rs3042516	10	77630139	CAT	C	0.2783				0.923116	rs6480792	153	C10orf11	0	intronic	1.546		5	15	0	0	1
10:77636083:C:T	rs1359033	10	77636083	C	T	0.2803	6.196e-08	0.98305	0.0032	0.933229	rs6480792	153	C10orf11	0	intronic	1.377	6	5	15	0	0	1
10:77639843:A:G	rs6480792	10	77639843	A	G	0.2773	1.369e-08	0.98226	0.0032	1	rs6480792	153	C10orf11	0	intronic	11.88	7	5	15	1	0	1
10:77640757:A:T	rs9415124	10	77640757	T	A	0.2515	9.887e-06	1.01481	0.0033	0.871492	rs6480792	153	C10orf11	0	intronic	4.696	6	5	15	0	0	1
10:77642445:G:T	rs9416097	10	77642445	T	G	0.2435	1.388e-05	1.01461	0.0033	0.835095	rs6480792	153	C10orf11	0	intronic	7.826	6	2	15	0	0	1
10:77645229:A:T	rs10824347	10	77645229	T	A	0.2505	9.051e-06	1.01491	0.0033	0.866957	rs6480792	153	C10orf11	0	intronic	0.826	7	5	15	0	0	1
10:77646553:C:T	rs9415126	10	77646553	T	C	0.2545	8.073e-06	1.01491	0.0033	0.875435	rs6480792	153	C10orf11	0	intronic	8.421	7	5	15	0	0	1
10:77648203:C:G	rs7895205	10	77648203	G	C	0.2535	9.957e-06	1.01481	0.0033	0.880979	rs6480792	153	C10orf11	0	intronic	13.82	5	5	15	1	0	1
10:77650270:A:AG	rs59650467	10	77650270	AG	A	0.2455				0.844278	rs6480792	153	C10orf11	0	intronic	6.021		5	15	0	0	1
10:77650873:A:G	rs2395333	10	77650873	A	G	0.2525				0.876406	rs6480792	153	C10orf11	0	intronic	2.511		5	15	0	0	1
10:77651914:A:G	rs1998455	10	77651914	A	G	0.2724	2.254e-08	0.98246	0.0032	0.973994	rs6480792	153	C10orf11	0	intronic	4.569	7	5	15	0	0	1
10:77656509:A:T	rs4746339	10	77656509	T	A	0.2724	2.371e-08	0.98246	0.0032	0.973994	rs6480792	153	C10orf11	0	intronic	3.931	6	5	15	0	0	1
10:77657667:A:G	rs2208947	10	77657667	G	A	0.2724	2.558e-08	0.98255	0.0032	0.973994	rs6480792	153	C10orf11	0	intronic	0.217	7	5	15	0	0	1
10:77659243:A:G	rs10762686	10	77659243	G	A	0.2724	2.455e-08	0.98255	0.0032	0.973994	rs6480792	153	C10orf11	0	intronic	4.177	7	5	15	0	0	1
10:77660164:A:T	rs2038656	10	77660164	T	A	0.2644				0.933671	rs6480792	153	C10orf11	0	intronic	18.29	6	5	15	1	0	1
10:77660765:A:G	rs2894317	10	77660765	A	G	0.2972				0.681852	rs6480792	153	C10orf11	0	intronic	1.115	6	5	15	0	0	1
10:104316581:A:C	rs12767683	10	104316581	A	C	0.332	1.37e-06	0.9856	0.003	0.648909	rs61691222	154	SUFU	0	intronic	6.997	6	5	5	0	1	1
10:104337938:A:G	rs113422568	10	104337938	G	A	0.332				0.648909	rs61691222	154	SUFU	0	intronic	1.945	7	5	15	0	1	1
10:104359884:C:T	rs12762934	10	104359884	T	C	0.332	4.191e-06	0.9861	0.003	0.648909	rs61691222	154	SUFU	0	intronic	10.59	2b	2	4	1	1	1
10:104385132:A:G	rs72845807	10	104385132	A	G	0.2903	1.546e-07	0.98324	0.0032	0.84914	rs61691222	154	SUFU	0	intronic	3.183	5	4	5	0	1	1
10:104391034:C:T	rs11596235	10	104391034	T	C	0.3161	8.306e-08	0.98373	0.0031	0.746592	rs61691222	154	SUFU	0	UTR3	6.829	4	2	5	0	1	1
10:104398288:A:G	rs11593061	10	104398288	G	A	0.2883	1.291e-07	0.98314	0.0032	0.857103	rs61691222	154	RP11-47A8.5	4260	intergenic	5.192	5	5	5	0	1	1
10:104400594:T:TA	rs35959091	10	104400594	T	TA	0.2903				0.84914	rs61691222	154	RP11-47A8.5	1954	intergenic	0.792		5	5	0	1	1
10:104412049:A:G	rs10883759	10	104412049	A	G	0.329	1.365e-05	0.98679	0.0031	0.693018	rs61691222	154	TRIM8	0	intronic	2.211	1f	2	6	0	1	1
10:104414183:A:G	rs3977743	10	104414183	A	G	0.33	2.575e-05	0.98718	0.0031	0.689579	rs61691222	154	TRIM8	0	intronic	2.494	7	3	4	0	1	1
10:104414184:A:T	rs3977744	10	104414184	T	A	0.33	2.529e-05	0.98718	0.0031	0.689579	rs61691222	154	TRIM8	0	intronic	5.277	7	3	4	0	1	1
10:104414709:A:C	rs2286748	10	104414709	A	C	0.33	1.413e-05	0.98679	0.0031	0.689579	rs61691222	154	TRIM8	0	intronic	4.398	5	3	4	0	1	1
10:104419235:A:G	rs11191362	10	104419235	A	G	0.3012	4.136e-07	0.98423	0.0031	0.794221	rs61691222	154	TRIM8	1070	intergenic	0.634	1f	4	5	0	1	1
10:104419492:C:T	rs3977746	10	104419492	C	T	0.3012	3.744e-07	0.98413	0.0031	0.794221	rs61691222	154	TRIM8	1327	intergenic	9.373	5	4	5	0	1	1
10:104420210:C:T	rs3977755	10	104420210	T	C	0.3012	3.768e-07	0.98423	0.0031	0.794221	rs61691222	154	TRIM8	2045	intergenic	8.401	2b	2	7	0	1	1
10:104420516:C:T	rs10883762	10	104420516	C	T	0.3012	4.008e-07	0.98423	0.0031	0.794221	rs61691222	154	TRIM8	2351	intergenic	3.925	4	2	7	0	1	1
10:104420754:C:T	rs61691222	10	104420754	T	C	0.2614	1.225e-08	0.98128	0.0033	1	rs61691222	154	TRIM8	2589	intergenic	13	2b	2	7	1	1	1
10:104421471:A:G	rs3961455	10	104421471	A	G	0.2803	3.046e-08	0.98226	0.0032	0.891184	rs61691222	154	TRIM8	3306	intergenic	6.473	4	1	7	0	1	1
10:104421568:G:T	rs3977747	10	104421568	G	T	0.3002	3.992e-07	0.98423	0.0031	0.798413	rs61691222	154	TRIM8	3403	intergenic	9.599	1f	1	7	0	1	1
10:104422348:C:T	rs3977748	10	104422348	T	C	0.3002	3.701e-07	0.98413	0.0031	0.798413	rs61691222	154	TRIM8	4183	intergenic	1.774	6	5	5	0	1	1
10:104442457:C:T	rs3781571	10	104442457	T	C	0.3091	1.218e-06	0.98511	0.0031	0.723945	rs61691222	154	ARL3	0	intronic	0.166	4	4	5	0	1	1
10:104445368:A:G	rs3740606	10	104445368	A	G	0.3131	9.79e-07	0.98491	0.0031	0.708723	rs61691222	154	ARL3	0	intronic	3.903	7	4	4	0	1	1
10:104457603:A:T	rs7893687	10	104457603	A	T	0.3121	8.761e-07	0.98491	0.0031	0.701726	rs61691222	154	ARL3	0	intronic	4.834	7	4	4	0	1	1
10:104469728:A:T	rs7076749	10	104469728	A	T	0.3091	8.237e-07	0.98482	0.0031	0.6739	rs61691222	154	ARL3	0	intronic	4.985	7	5	5	0	1	1
10:104472777:C:T	rs11191377	10	104472777	C	T	0.3052	1.016e-06	0.98491	0.0031	0.689198	rs61691222	154	ARL3	0	intronic	5.853	5	1	5	0	1	1
10:104475010:G:T	rs10786704	10	104475010	T	G	0.3052	1.123e-06	0.98501	0.0031	0.689198	rs61691222	154	SFXN2	0	UTR5	0.018	5	1	2	0	1	1
10:104476319:C:CTTTTT	rs567284795	10	104476319	CTTTTT	C	0.3141				0.642091	rs61691222	154	SFXN2	0	intronic	11.08		1	5	1	0	1
10:104477705:A:G	rs10786705	10	104477705	A	G	0.3052	1.462e-06	0.98521	0.0031	0.689198	rs61691222	154	SFXN2	0	intronic	7.288	5	2	5	0	1	1
10:104482331:A:G	rs2902547	10	104482331	A	G	0.3052	1.326e-06	0.98511	0.0031	0.689198	rs61691222	154	SFXN2	0	intronic	0.392	7	4	5	0	1	1
10:106386177:T:TA	rs34274333	10	106386177	TA	T	0.3559				0.614823	rs10884028	155	RP11-127O4.2	9445	intergenic	1.755		9	14	0	0	1
10:106391762:A:G	rs10748866	10	106391762	A	G	0.3569	1.374e-05	1.01268	0.0029	0.639012	rs10884028	155	SORCS3	9096	intergenic	8.553	5	9	14	0	1	1
10:106394117:C:T	rs7923698	10	106394117	T	C	0.3549	1.002e-05	1.01288	0.0029	0.644857	rs10884028	155	SORCS3	6741	intergenic	0.207	6	9	14	0	1	1
10:106394350:G:GT	rs11342743	10	106394350	G	GT	0.3549				0.644857	rs10884028	155	SORCS3	6508	intergenic	0.191		9	14	0	0	1
10:106396328:A:G	rs11192143	10	106396328	G	A	0.2654				0.989468	rs10884028	155	SORCS3	4530	intergenic	0.089	6	9	14	0	0	1
10:106396917:C:T	rs10884028	10	106396917	T	C	0.2674	4.21e-11	1.02041	0.0031	1	rs10884028	155	SORCS3	3941	intergenic	0.069	5	9	14	0	0	1
10:106405854:C:T	rs4918123	10	106405854	T	C	0.4732	1.859e-09	1.01715	0.0028	0.630477	rs2151971	155	SORCS3	0	intronic	0.8	5	5	14	0	1	1
10:106413046:A:C	rs11192147	10	106413046	A	C	0.4662	2.443e-09	1.01704	0.0028	0.637679	rs2151971	155	SORCS3	0	intronic	1.455	6	5	15	0	1	1
10:106417957:G:T	rs4532962	10	106417957	G	T	0.4672	1.444e-13	1.02102	0.0028	0.933796	rs2151971	155	SORCS3	0	intronic	3.637	5	5	15	0	1	1
10:106418969:A:G	rs4537697	10	106418969	A	G	0.4712	2.708e-13	1.02081	0.0028	0.948665	rs2151971	155	SORCS3	0	intronic	0.938	6	5	15	0	1	1
10:106419364:C:T	rs10884029	10	106419364	T	C	0.4692	2.67e-13	1.02081	0.0028	0.941148	rs2151971	155	SORCS3	0	intronic	2.401	7	5	15	0	1	1
10:106430636:C:CT	rs35714791	10	106430636	C	CT	0.4761				0.960626	rs2151971	155	SORCS3	0	intronic	0.874		9	15	0	1	1
10:106431267:A:AT	rs141898694	10	106431267	A	AT	0.4304				0.811894	rs2151971	155	SORCS3	0	intronic	0.934		9	15	0	0	1
10:106433250:C:G	rs11192154	10	106433250	G	C	0.4751	2.944e-13	1.02071	0.0028	0.964555	rs2151971	155	SORCS3	0	intronic	0.579	7	9	15	0	1	1
10:106437233:C:T	rs867626	10	106437233	T	C	0.4781	3.693e-13	1.02061	0.0028	0.968631	rs2151971	155	SORCS3	0	intronic	0.742	7	1	15	0	1	1
10:106445879:C:T	rs2151970	10	106445879	T	C	0.4722	2.465e-13	1.02071	0.0028	1	rs2151971	155	SORCS3	0	intronic	3.953	5	5	15	0	1	1
10:106445916:C:T	rs2151971	10	106445916	T	C	0.4722	1.853e-13	1.02071	0.0028	1	rs2151971	155	SORCS3	0	intronic	0.716	5	5	15	0	1	1
10:106446509:G:T	rs12766925	10	106446509	T	G	0.4722	2.196e-13	1.02081	0.0028	1	rs2151971	155	SORCS3	0	intronic	0.515	7	5	15	0	1	1
10:106446661:A:G	rs35255246	10	106446661	A	G	0.4761	2.705e-13	1.02071	0.0028	0.976331	rs2151971	155	SORCS3	0	intronic	0.17	7	5	15	0	1	1
10:106446700:C:CATCT	rs144985849	10	106446700	C	CATCT	0.4732				0.988096	rs2151971	155	SORCS3	0	intronic	9.424		5	15	0	0	1
10:106446700:CATCT:TATCT	rs12766991	10	106446700	CATCT	TATCT	0.1362				0.988096	rs2151971	155	SORCS3	0				5	15	0	0	1
10:106447678:C:T	rs1334608	10	106447678	T	C	0.4771	2.588e-13	1.02071	0.0028	0.980399	rs2151971	155	SORCS3	0	intronic	2.931	7	5	15	0	1	1
10:106453832:A:G	rs11596214	10	106453832	A	G	0.4404	1.608e-20	1.02727	0.0029	0.974782	rs11599236	155	SORCS3	0	intronic	3.038	7	5	15	0	1	1
10:106454672:C:T	rs11599236	10	106454672	C	T	0.4463	5.759e-21	1.02757	0.0029	1	rs11599236	155	SORCS3	0	intronic	8.055	7	5	15	0	1	1
10:106455520:C:G	rs34884299	10	106455520	C	G	0.2555	1.811e-11	0.97863	0.0032	0.840561	rs2496038	155	SORCS3	0	intronic	1.47	7	5	15	0	1	1
10:106455911:T:TATC	rs572759322	10	106455911	T	TATC	0.2515				0.84607	rs2496038	155	SORCS3	0	intronic	4.685		5	15	0	0	1
10:106457576:A:G	rs7909129	10	106457576	G	A	0.2555	8.735e-12	0.97863	0.0032	0.840561	rs2496038	155	SORCS3	0	intronic	14.63	7	5	15	1	1	1
10:106458627:C:G	rs12416372	10	106458627	C	G	0.2555	8.026e-12	0.97863	0.0032	0.840561	rs2496038	155	SORCS3	0	intronic	8.099	7	9	15	0	1	1
10:106460177:G:GT	rs36061290	10	106460177	GT	G	0.2505				0.86067	rs2496038	155	SORCS3	0	intronic	0.072		9	15	0	1	1
10:106460460:C:T	rs9787523	10	106460460	C	T	0.4493	1.083e-19	1.02665	0.0029	0.987298	rs11599236	155	SORCS3	0	intronic	9.772	7	9	15	0	1	1
10:106460609:A:T	rs67700133	10	106460609	T	A	0.2465	3.036e-11	0.97883	0.0032	0.87877	rs2496038	155	SORCS3	0	intronic	10.87	7	9	15	1	1	1
10:106462276:C:T	rs35759937	10	106462276	T	C	0.2336	2.453e-10	0.97971	0.0032	0.949606	rs2496038	155	SORCS3	0	intronic	4.535	5	9	15	0	1	1
10:106463771:A:G	rs12416283	10	106463771	A	G	0.2326	6.395e-10	0.9799	0.0033	0.944721	rs2496038	155	SORCS3	0	intronic	13.6	7	9	15	1	1	1
10:106467853:A:G	rs3896224	10	106467853	G	A	0.4503	8.698e-20	1.02665	0.0029	0.966329	rs11599236	155	SORCS3	0	intronic	20.4		2	15	1	1	1
10:106468604:A:C	rs10884037	10	106468604	C	A	0.2336	3.991e-10	0.98	0.0032	0.949828	rs2496038	155	SORCS3	0	intronic	2.345	5	5	15	0	1	1
10:106469813:A:G	rs12413206	10	106469813	A	G	0.2366	1.41e-10	0.97951	0.0032	0.974673	rs2496038	155	SORCS3	0	intronic	17.46	7	5	15	1	1	1
10:106469961:A:G	rs11818524	10	106469961	G	A	0.2326	8.681e-10	0.97951	0.0034	0.858311	rs971527	155	SORCS3	0	intronic	1.568	7	5	15	0	1	1
10:106472655:A:ACAGT	rs150860404	10	106472655	ACAGT	A	0.2237				0.831985	rs971527	155	SORCS3	0	intronic	4.41		5	15	0	1	1
10:106473048:G:T	rs4350297	10	106473048	T	G	0.2018	1.783e-13	1.02634	0.0035	1	rs4350297	155	SORCS3	0	intronic	0.908	6	5	15	0	1	1
10:106476601:C:T	rs12358825	10	106476601	C	T	0.2376	5.122e-11	0.97902	0.0032	0.979607	rs2496038	155	SORCS3	0	intronic	4.057	5	9	15	0	1	1
10:106478708:A:T	rs35466472	10	106478708	A	T	0.2376	2.549e-11	0.97873	0.0032	0.989812	rs2496038	155	SORCS3	0	intronic	3.871	7	9	15	0	1	1
10:106479748:T:TA	rs35497287	10	106479748	T	TA	0.2356				0.979706	rs2496038	155	SORCS3	0	intronic	0.817		9	15	0	0	1
10:106480196:A:C	rs34694345	10	106480196	A	C	0.2386				0.984724	rs2496038	155	SORCS3	0	intronic	0.076	6	14	15	0	1	1
10:106480954:A:G	rs12761138	10	106480954	G	A	0.2356				0.979706	rs2496038	155	SORCS3	0	intronic	6.723	7	9	15	0	1	1
10:106481174:G:T	rs34578708	10	106481174	T	G	0.2366	4.377e-11	0.97863	0.0033	0.984753	rs2496038	155	SORCS3	0	intronic	0.013	7	9	15	0	1	1
10:106481411:G:T	rs11192168	10	106481411	G	T	0.2366	4.114e-11	0.97893	0.0032	0.984753	rs2496038	155	SORCS3	0	intronic	1.854	6	14	15	0	1	1
10:106483898:C:T	rs12770567	10	106483898	T	C	0.2366				0.984753	rs2496038	155	SORCS3	0	intronic	0.179	7	14	15	0	1	1
10:106484646:A:T	rs12359989	10	106484646	T	A	0.2366				0.984753	rs2496038	155	SORCS3	0	intronic	2.158	6	14	15	0	1	1
10:106485099:C:T	rs28809189	10	106485099	T	C	0.2366				0.984753	rs2496038	155	SORCS3	0	intronic	7.772	6	9	15	0	1	1
10:106485367:C:T	rs61863175	10	106485367	T	C	0.2028				0.993893	rs4350297	155	SORCS3	0	intronic	0.214	3a	9	15	0	1	1
