## Supplemental Table 9 for "Identification of 64 new risk loci for major depression, refinement of the genetic architecture and risk prediction of recurrence and comorbidities" (part 7 of 8)

### Sheet: TableS09C snps (continued)
Supplementary table 9C: All candidate SNPs (SNPs which are in LD of any independent lead SNPs) with annotations. Columns are; uniqID: Unique ID of SNPs consisting of chr:position:allele1:allele2 where alleles are alphabetically ordered; rsID: rsID based on dbSNP build 146; chr: chromosome; pos: position on hg19; effect_allele: Effect/risk allele if it is provided in the input GWAS summary statistics file. If not, this is the alternative (minor) allele in 1000G; non_effect_allele: Non-effect/non-risk allele if it is provided in the input GWAS summary statistics file. If not, this is the reference (major) allele in 1000G; MAF: Minor allele frequency computed based on 1000G; gwasP: P-value provided in the input GWAS summary statistics file. Non-GWAS tagged SNPs (which do not exist in input file but are extracted from the reference panel) have 'NA' instead; or: Odds ratio provided in the input GWAS summary statistics file if available. Non-GWAS tagged SNPs (which do not exist in input file but are extracted from the reference panel) have 'NA' instead; beta: Beta provided in the input GWAS summary statistics file if available. Non-GWAS tagged SNPs (which do not exist in input file but are extracted from the reference panel) have 'NA' instead; se: Standard error provided in the input GWAS summary statistics file if available. Non-GWAS tagged SNPs (which do not exist in input file but are extracted from the reference panel) have 'NA' instead; r2: The maximum r2 of the SNP with one of the independent significant SNPs. IndSigSNP: rsID of the independent significant SNP which has the maximum r2 with the SNP; Genomic locus: Index of the genomic risk loci matching with 'Genomic risk loci' table; nearestGene: The nearest Gene of the SNP based on ANNOVAR annotations. Note that ANNOVAR annotates 'consequence' function by prioritizing the most deleterious annotation for SNPs which are locating a genomic region where multiple genes are obverlapped. Genes are ecoded in symbol, if it is available otherwise Ensembl ID. Genes include all transcripts from Ensembl gene build 85 including non-protein coding genes and RNAs; dist: Distance to the nearest gene. SNPs which are locating in the gene body or 1kb up- or down-stream of TSS or TES have 0; func : Functional consequence of the SNP on the gene obtained from ANNOVAR. For exonic SNPs, detailed annotation (e.g. non-synonymous, stop gain and so on) is available in the ANNOVAR table (annov.txt); CADD: CADD score which is computed based on 63 annotations. The higher the score, the more deleterious the SNP is. 12.37 is the suggested threshold by Kicher et al (2014); RDB : RegulomeDB score which is a categorical score (from 1a to 7). 1a is the highest score for SNPs with the most biological evidence to be a regulatory element; minChrState : The minimum 15-core chromatin state across 127 tissue/cell type; commonChrState: The most common 15-core chromatin state across 127 tissue/cell types; posMapFilt: Whether the SNP was used for eQTL mapping or not. 1 is used, otherwise 0. When eqtl mapping is not performed, all SNPs have 0.
10:106485732:C:G	rs140276651	10	106485732	G	C	0.2366	4.657e-11	0.97893	0.0032	0.984753	rs2496038	155	SORCS3	0	intronic	1.468	6	8	15	0	1	1
10:106487100:A:G	rs1565420	10	106487100	G	A	0.2376	1.878e-11	1.02194	0.0032	0.989812	rs2496038	155	SORCS3	0	intronic	1.667	7	9	15	0	1	1
10:106487176:A:G	rs1565421	10	106487176	A	G	0.2366	9.57e-11	1.02122	0.0032	0.984753	rs2496038	155	SORCS3	0	intronic	1.883	6	9	15	0	1	1
10:106491136:C:T	rs2496021	10	106491136	C	T	0.2316	5.792e-10	0.97922	0.0034	0.863161	rs971527	155	SORCS3	0	intronic	15.39		5	15	1	1	1
10:106492420:C:T	rs1490183	10	106492420	C	T	0.2366	4.85e-11	1.02143	0.0032	0.984753	rs2496038	155	SORCS3	0	intronic	2.854		5	15	0	1	1
10:106494771:A:C	rs1472050	10	106494771	C	A	0.2316	5.907e-10	0.97932	0.0034	0.863161	rs971527	155	SORCS3	0	intronic	11.06		5	15	1	1	1
10:106495214:G:GTTTTTTT	rs556829469	10	106495214	GTTTTTTT	G	0.2366				0.974673	rs2496038	155	SORCS3	0	intronic	10.65		1	15	1	0	1
10:106496087:A:G	rs1472049	10	106496087	A	G	0.2416	1.04e-10	1.02112	0.0032	0.950165	rs2496038	155	SORCS3	0	intronic	3.098		2	15	0	1	1
10:106496532:C:CTT	rs141199251	10	106496532	C	CTT	0.2416				0.950165	rs2496038	155	SORCS3	0	intronic	1.495		5	15	0	0	1
10:106497315:G:T	rs61867281	10	106497315	T	G	0.1938				0.915931	rs4350297	155	SORCS3	0	intronic	0.821	7	5	15	0	0	1
10:106499423:A:G	rs1565416	10	106499423	G	A	0.2416	5.498e-11	1.02143	0.0032	0.950165	rs2496038	155	SORCS3	0	intronic	4.767		5	15	0	1	1
10:106501070:C:T	rs1021361	10	106501070	C	T	0.2366	2.646e-11	1.02183	0.0032	0.984753	rs2496038	155	SORCS3	0	intronic	0.244		5	15	0	1	1
10:106502005:A:C	rs1565423	10	106502005	A	C	0.2227	5.68e-10	0.97912	0.0034	0.845984	rs971527	155	SORCS3	0	intronic	0.284		7	15	0	1	1
10:106505295:A:G	rs1565422	10	106505295	A	G	0.2425	4.993e-11	1.02153	0.0032	0.95516	rs2496038	155	SORCS3	0	intronic	0.713		9	15	0	1	1
10:106505957:C:T	rs11192180	10	106505957	T	C	0.2306	3.457e-10	0.97902	0.0034	0.868046	rs971527	155	SORCS3	0	intronic	0.087	7	9	15	0	1	1
10:106506096:A:G	rs2496019	10	106506096	G	A	0.2435				0.960186	rs2496038	155	SORCS3	0	intronic	0.33		9	15	0	1	1
10:106506283:A:G	rs11594644	10	106506283	A	G	0.1958	2.89e-13	1.02614	0.0035	0.90437	rs4350297	155	SORCS3	0	intronic	0.439	7	9	15	0	1	1
10:106509326:C:T	rs61867284	10	106509326	T	C	0.1998	4.069e-13	1.02583	0.0035	0.951849	rs4350297	155	SORCS3	0	intronic	6.195	6	9	15	0	1	1
10:106510709:C:T	rs2451461	10	106510709	T	C	0.2386	2.363e-11	1.02183	0.0032	0.994902	rs2496038	155	SORCS3	0	intronic	5.016		9	15	0	1	1
10:106511355:A:G	rs61867285	10	106511355	A	G	0.1958	3.851e-13	1.02593	0.0035	0.939547	rs4350297	155	SORCS3	0	intronic	3.364	7	7	15	0	1	1
10:106511765:G:T	rs2496039	10	106511765	T	G	0.2445	4.202e-09	1.0199	0.0033	0.965544	rs2496038	155	SORCS3	0	intronic	1.331		7	15	0	1	1
10:106511954:G:T	rs2496038	10	106511954	G	T	0.2396	6.887e-12	1.02235	0.0032	1	rs2496038	155	SORCS3	0	intronic	1.831		7	15	0	1	1
10:106512404:C:T	rs2491368	10	106512404	T	C	0.2445	6.622e-11	1.02122	0.0032	0.965544	rs2496038	155	SORCS3	0	intronic	2.939		7	15	0	1	1
10:106512710:A:AG	rs34121557	10	106512710	AG	A	0.2932				0.777097	rs2496038	155	SORCS3	0	intronic	3.112		7	15	0	1	1
10:106512727:A:C	rs12761679	10	106512727	C	A	0.2455	5.62e-09	1.01969	0.0033	0.97061	rs2496038	155	SORCS3	0	intronic	4.168	6	7	15	0	1	1
10:106513182:A:G	rs1466653	10	106513182	G	A	0.2445	6.53e-11	1.02132	0.0032	0.965544	rs2496038	155	SORCS3	0	intronic	1.554	7	5	15	0	1	1
10:106513627:A:G	rs1124147	10	106513627	G	A	0.2276	6.306e-10	0.97932	0.0034	0.872517	rs971527	155	SORCS3	0	intronic	3.242	6	5	15	0	1	1
10:106515806:C:T	rs2496037	10	106515806	C	T	0.2386	3.298e-11	1.02163	0.0032	0.994902	rs2496038	155	SORCS3	0	intronic	2.828		5	15	0	1	1
10:106517623:C:CCCCA	rs149442405	10	106517623	C	CCCCA	0.2455				0.960713	rs2496038	155	SORCS3	0	intronic	0.448		5	15	0	1	1
10:106517759:G:T	rs752053	10	106517759	G	T	0.2445	6.608e-11	1.02122	0.0032	0.965544	rs2496038	155	SORCS3	0	intronic	5.733	5	5	15	0	1	1
10:106517985:G:GAA	rs5787548	10	106517985	G	GAA	0.2455				0.97061	rs2496038	155	SORCS3	0	intronic	5.895		5	15	0	1	1
10:106518760:C:T	rs10786818	10	106518760	T	C	0.2445	2.021e-10	1.02071	0.0032	0.965544	rs2496038	155	SORCS3	0	intronic	0.786	5	5	15	0	1	1
10:106520042:C:G	rs10786819	10	106520042	C	G	0.2455	3.355e-11	1.02163	0.0032	0.97061	rs2496038	155	SORCS3	0	intronic	1.073	6	5	15	0	1	1
10:106521003:C:T	rs4918126	10	106521003	T	C	0.2445	6.566e-11	1.02122	0.0032	0.965544	rs2496038	155	SORCS3	0	intronic	19.08	7	5	15	1	1	1
10:106521283:C:T	rs1490169	10	106521283	T	C	0.2545	1.421e-07	0.98305	0.0033	0.74805	rs971527	155	SORCS3	0	intronic	0.855	6	7	15	0	1	1
10:106521872:C:T	rs10786820	10	106521872	T	C	0.2455	2.807e-11	1.02163	0.0032	0.97061	rs2496038	155	SORCS3	0	intronic	0.674	7	5	15	0	1	1
10:106522492:C:G	rs74317294	10	106522492	G	C	0.2018	2.101e-13	1.02593	0.0035	0.975806	rs4350297	155	SORCS3	0	intronic	0.124	7	5	15	0	1	1
10:106526120:A:G	rs79883993	10	106526120	A	G	0.1948	2.514e-13	1.02593	0.0035	0.909484	rs4350297	155	SORCS3	0	intronic	5.287	3a	5	15	0	1	1
10:106526619:G:T	rs3001932	10	106526619	G	T	0.2396	3.044e-11	1.02173	0.0032	0.989798	rs2496038	155	SORCS3	0	intronic	0.359	6	5	15	0	1	1
10:106526734:A:T	rs61867287	10	106526734	T	A	0.1968	4.17e-13	1.02562	0.0035	0.921197	rs4350297	155	SORCS3	0	intronic	2.277	6	5	15	0	1	1
10:106528466:A:G	rs1387827	10	106528466	G	A	0.2932	1.491e-07	1.01613	0.0031	0.770158	rs2496038	155	SORCS3	0	intronic	16.83	7	5	15	1	1	1
10:106528674:A:G	rs1387828	10	106528674	A	G	0.2515	2.923e-10	1.02041	0.0032	0.943081	rs2496038	155	SORCS3	0	intronic	0.543	7	5	15	0	1	1
10:106529107:A:G	rs2496031	10	106529107	G	A	0.2455	2.804e-11	1.02163	0.0032	0.97061	rs2496038	155	SORCS3	0	intronic	7.577	5	5	15	0	1	1
10:106529451:C:T	rs17185757	10	106529451	T	C	0.1978	6.158e-13	1.02542	0.0035	0.915537	rs4350297	155	SORCS3	0	intronic	1.81	5	5	15	0	1	1
10:106529564:A:G	rs17766570	10	106529564	G	A	0.1899	1.045e-14	1.0286	0.0036	0.789301	rs4350297	155	SORCS3	0	intronic	4.38	3a	5	15	0	1	1
10:106532215:C:T	rs902306	10	106532215	C	T	0.2406	1.41e-11	1.02194	0.0032	0.984832	rs2496038	155	SORCS3	0	intronic	1.59		5	15	0	1	1
10:106532224:A:G	rs902305	10	106532224	G	A	0.2634	1.671e-07	0.98373	0.0031	0.755265	rs971527	155	SORCS3	0	intronic	3.534		5	15	0	1	1
10:106532775:A:G	rs902302	10	106532775	G	A	0.2416	2.119e-11	1.02173	0.0032	0.969776	rs2496038	155	SORCS3	0	intronic	0.347		5	15	0	1	1
10:106533655:A:G	rs11593333	10	106533655	A	G	0.2068	1.792e-13	1.02593	0.0035	0.808663	rs4350297	155	SORCS3	0	intronic	11.27	6	5	15	1	1	1
10:106533686:C:G	rs11593349	10	106533686	C	G	0.2078	5.932e-13	1.02532	0.0035	0.803393	rs4350297	155	SORCS3	0	intronic	2.615	7	5	15	0	1	1
10:106533795:C:T	rs2451467	10	106533795	C	T	0.2525	4.316e-10	1.0202	0.0032	0.929448	rs2496038	155	SORCS3	0	intronic	0.755		5	15	0	1	1
10:106534317:A:G	rs970054	10	106534317	G	A	0.2455	5.474e-11	1.02122	0.0032	0.951281	rs2496038	155	SORCS3	0	intronic	12.19		5	15	1	1	1
10:106534343:C:G	rs970053	10	106534343	G	C	0.2416	5.42e-11	1.02122	0.0032	0.931499	rs2496038	155	SORCS3	0	intronic	13.53	7	5	15	1	1	1
10:106534351:C:T	rs970052	10	106534351	C	T	0.2515	1.399e-10	1.02081	0.0032	0.924436	rs2496038	155	SORCS3	0	intronic	19.55		5	15	1	1	1
10:106535179:A:G	rs902300	10	106535179	G	A	0.2396	8.658e-12	1.02224	0.0032	0.979776	rs2496038	155	SORCS3	0	intronic	12.3		7	15	1	1	1
10:106535696:A:G	rs1873304	10	106535696	G	A	0.2803	9.929e-09	1.01765	0.0031	0.799718	rs2496038	155	SORCS3	0	intronic	0.463		5	15	0	1	1
10:106536536:C:G	rs2496033	10	106536536	C	G	0.2535	1.459e-10	1.02081	0.0032	0.924923	rs2496038	155	SORCS3	0	intronic	15.29	3b	5	15	1	1	1
10:106536976:C:T	rs2491365	10	106536976	C	T	0.2664	1.426e-07	0.98364	0.0031	0.782573	rs971527	155	SORCS3	0	intronic	9.113		5	15	0	0	1
10:106537886:C:T	rs61867290	10	106537886	T	C	0.2117	7.846e-14	1.02593	0.0034	0.850811	rs4350297	155	SORCS3	0	intronic	1.722	6	5	15	0	1	1
10:106538768:G:T	rs2491364	10	106538768	G	T	0.2465	1.713e-11	1.02183	0.0032	0.956304	rs2496038	155	SORCS3	0	intronic	3.295		5	15	0	1	1
10:106539062:A:G	rs2496034	10	106539062	A	G	0.1789	5.454e-08	1.0203	0.0037	0.6642	rs2496038	155	SORCS3	0	intronic	1.16	7	5	15	0	1	1
10:106539496:A:G	rs4917428	10	106539496	G	A	0.2256	1.188e-10	0.97853	0.0034	0.967179	rs971527	155	SORCS3	0	intronic	1.716	5	5	15	0	1	1
10:106540656:C:T	rs962908	10	106540656	C	T	0.2406	8.477e-12	1.02224	0.0032	0.984832	rs2496038	155	SORCS3	0	intronic	5.445		5	15	0	1	1
10:106541524:A:G	rs113316302	10	106541524	G	A	0.2097	5.312e-14	1.02624	0.0034	0.803891	rs4350297	155	SORCS3	0	intronic	2.228	5	5	15	0	1	1
10:106541610:A:G	rs1490172	10	106541610	G	A	0.2475	2.064e-11	1.02173	0.0032	0.951559	rs2496038	155	SORCS3	0	intronic	4.288		5	15	0	1	1
10:106541900:A:G	rs731163	10	106541900	A	G	0.2227	7.715e-11	0.97834	0.0034	0.983273	rs971527	155	SORCS3	0	intronic	7.837		5	15	0	1	1
10:106543672:A:G	rs2451466	10	106543672	A	G	0.2227	4.977e-11	0.97814	0.0034	0.983273	rs971527	155	SORCS3	0	intronic	5.852		5	15	0	1	1
10:106544216:A:G	rs11596241	10	106544216	A	G	0.1869	3.129e-14	1.02809	0.0037	0.784245	rs61867294	155	SORCS3	0	intronic	1.812	5	7	15	0	1	1
10:106544221:A:G	rs2496035	10	106544221	G	A	0.2475	2.222e-11	1.02173	0.0032	0.951559	rs2496038	155	SORCS3	0	intronic	0.253	5	7	15	0	1	1
10:106544393:C:G	rs11596250	10	106544393	G	C	0.2078	1.323e-13	1.02583	0.0034	0.814387	rs4350297	155	SORCS3	0	intronic	2.796	5	7	15	0	1	1
10:106544636:A:T	rs3001933	10	106544636	T	A	0.2913	5.622e-08	1.01674	0.0031	0.768648	rs2496038	155	SORCS3	0	intronic	16.63	5	7	15	1	1	1
10:106544778:C:G	rs2998423	10	106544778	G	C	0.2913				0.768648	rs2496038	155	SORCS3	0	intronic	0.668	6	7	15	0	1	1
10:106545149:C:G	rs12776521	10	106545149	C	G	0.2913				0.768648	rs2496038	155	SORCS3	0	intronic	1.3	7	5	15	0	1	1
10:106545287:A:C	rs9420930	10	106545287	C	A	0.2535				0.924923	rs2496038	155	SORCS3	0	intronic	1.597	5	7	15	0	1	1
10:106545347:A:AT	rs111776864	10	106545347	AT	A	0.33				0.682982	rs2496038	155	SORCS3	0	intronic	1.259		7	15	0	1	1
10:106546307:A:AAATAATAATAATAATAAT	rs10644058	10	106546307	A	AAATAATAATAATAATAAT	0.2058				0.833291	rs971527	155	SORCS3	0	intronic	0.563		5	15	0	0	1
10:106549350:C:T	rs969177	10	106549350	C	T	0.2396	1.822e-11	1.02183	0.0032	0.979776	rs2496038	155	SORCS3	0	intronic	0.018		5	15	0	1	1
10:106550099:A:AAGTC	rs139399019	10	106550099	AAGTC	A	0.2048				0.808288	rs4350297	155	SORCS3	0	intronic	0.842		5	15	0	0	1
10:106550727:A:T	rs1490170	10	106550727	T	A	0.2475	3.071e-11	1.02153	0.0032	0.951559	rs2496038	155	SORCS3	0	intronic	0.728	7	5	15	0	1	1
10:106550944:A:G	rs17186548	10	106550944	A	G	0.2058	2.89e-14	1.02655	0.0034	0.813976	rs4350297	155	SORCS3	0	intronic	4.016	5	5	15	0	1	1
10:106551929:C:T	rs971527	10	106551929	T	C	0.2197	2.253e-11	0.97756	0.0034	1	rs971527	155	SORCS3	0	intronic	4.451		5	15	0	1	1
10:106553002:A:G	rs1011245	10	106553002	G	A	0.2913	1.318e-07	1.01623	0.0031	0.768648	rs2496038	155	SORCS3	0	intronic	3.317	7	5	15	0	1	1
10:106553839:A:G	rs973190	10	106553839	G	A	0.2913	7.25e-08	1.01654	0.0031	0.768648	rs2496038	155	SORCS3	0	intronic	7.62		2	15	0	1	1
10:106554417:A:G	rs5004408	10	106554417	A	G	0.2913				0.768648	rs2496038	155	SORCS3	0	intronic	0.275	7	1	15	0	1	1
10:106554691:G:T	rs11192191	10	106554691	G	T	0.2227	2.811e-11	0.97785	0.0034	0.983273	rs971527	155	SORCS3	0	intronic	2.445	7	1	15	0	1	1
10:106555151:C:T	rs2451464	10	106555151	C	T	0.2465	4.343e-11	1.02143	0.0032	0.94653	rs2496038	155	SORCS3	0	intronic	0.664		1	15	0	1	1
10:106556804:G:T	rs2496029	10	106556804	G	T	0.2853	4.089e-08	1.01694	0.0031	0.785391	rs2496038	155	SORCS3	0	intronic	14.5		5	15	1	1	1
10:106556964:C:T	rs2451462	10	106556964	T	C	0.2247	2.672e-11	0.97785	0.0034	0.972306	rs971527	155	SORCS3	0	intronic	4.282	7	5	15	0	1	1
10:106557944:C:G	rs2491392	10	106557944	C	G	0.2843	1.46e-08	1.01745	0.0031	0.788997	rs2496038	155	SORCS3	0	intronic	0.213	6	5	15	0	1	1
10:106558202:A:G	rs2496028	10	106558202	G	A	0.2237	2.72e-11	0.97775	0.0034	0.977769	rs971527	155	SORCS3	0	intronic	4.925		5	15	0	1	1
10:106558761:C:T	rs2496027	10	106558761	T	C	0.2247	2.513e-11	0.97775	0.0034	0.972306	rs971527	155	SORCS3	0	intronic	1.126	6	5	15	0	1	1
10:106558859:A:G	rs61867292	10	106558859	G	A	0.2048				0.808288	rs4350297	155	SORCS3	0	intronic	4.696	7	5	15	0	1	1
10:106558997:A:G	rs4918127	10	106558997	G	A	0.2883				0.783228	rs2496038	155	SORCS3	0	intronic	1.958	7	5	15	0	1	1
10:106559287:C:T	rs11599313	10	106559287	T	C	0.2068	3.406e-14	1.02685	0.0035	0.809822	rs4350297	155	SORCS3	0	intronic	3.166	7	5	15	0	1	1
10:106559439:C:CT	rs376952054	10	106559439	C	CT	0.2087				0.775191	rs4350297	155	SORCS3	0	intronic	2.73		5	15	0	0	1
10:106560225:A:T	rs1490176	10	106560225	A	T	0.2654	3.984e-10	1.01979	0.0031	0.856244	rs2496038	155	SORCS3	0	intronic	0.596	6	5	15	0	1	1
10:106562226:A:G	rs2496026	10	106562226	G	A	0.1233	1.533e-09	0.97463	0.0043	0.927525	rs11192198	155	SORCS3	0	intronic	2.059		5	15	0	1	1
10:106563924:C:T	rs61867293	10	106563924	T	C	0.1968	2.945e-16	1.02901	0.0035	0.957888	rs61867294	155	SORCS3	0	intronic	8.238	7	5	15	0	1	1
10:106566082:A:G	rs2130519	10	106566082	G	A	0.1243	1.264e-09	0.97463	0.0042	0.936457	rs11192198	155	SORCS3	0	intronic	4.391		5	15	0	1	1
10:106567270:T:TA	rs74609905	10	106567270	TA	T	0.1243				0.936457	rs11192198	155	SORCS3	0	intronic	1.244		5	15	0	1	1
10:106569207:A:G	rs61867294	10	106569207	G	A	0.2038	1.085e-16	1.02932	0.0035	1	rs61867294	155	SORCS3	0	intronic	3.849	3a	2	15	0	1	1
10:106569253:A:G	rs11192193	10	106569253	G	A	0.3887	5.069e-17	1.02398	0.0028	0.711358	rs1021363	155	SORCS3	0	intronic	5.193	2b	2	15	0	1	1
10:106569689:C:T	rs2491390	10	106569689	T	C	0.1243	1.529e-09	0.97472	0.0042	0.936457	rs11192198	155	SORCS3	0	intronic	7.883		2	15	0	1	1
10:106570044:A:G	rs2451475	10	106570044	A	G	0.1243	1.387e-09	0.97463	0.0042	0.936457	rs11192198	155	SORCS3	0	intronic	0.185		5	15	0	1	1
10:106571608:C:T	rs1565418	10	106571608	T	C	0.2038	1.473e-16	1.02912	0.0035	1	rs61867294	155	SORCS3	0	intronic	9.519		5	15	0	1	1
10:106573017:C:T	rs2451474	10	106573017	C	T	0.2515	1.285e-06	1.01532	0.0031	0.66767	rs2496004	155	SORCS3	0	intronic	6.256		5	15	0	1	1
10:106573032:A:G	rs2451473	10	106573032	A	G	0.1243	1.602e-09	0.97482	0.0042	0.936457	rs11192198	155	SORCS3	0	intronic	1.663		5	15	0	1	1
10:106573275:A:G	rs2496032	10	106573275	G	A	0.1243	1.96e-09	0.97492	0.0042	0.936457	rs11192198	155	SORCS3	0	intronic	3.085	7	5	15	0	1	1
10:106573494:A:G	rs75934296	10	106573494	G	A	0.1431	2.373e-08	1.02327	0.0041	0.713637	rs11192249	155	SORCS3	0	intronic	2.07	7	5	15	0	1	1
10:106574201:A:G	rs728453	10	106574201	G	A	0.1243	2.073e-09	0.97502	0.0042	0.936457	rs11192198	155	SORCS3	0	intronic	0.468	5	5	15	0	1	1
10:106574428:A:T	rs78797151	10	106574428	T	A	0.06064	5.881e-08	1.03128	0.0057	0.782791	rs73334050	155	SORCS3	0	intronic	4.167	6	5	15	0	1	1
10:106575265:A:G	rs1027191	10	106575265	A	G	0.1451	1.385e-08	1.02337	0.0041	0.70066	rs11192249	155	SORCS3	0	intronic	3.061		5	15	0	1	1
10:106576201:A:G	rs1159663	10	106576201	G	A	0.1243	1.557e-09	0.97472	0.0042	0.936457	rs11192198	155	SORCS3	0	intronic	3.268		2	15	0	1	1
10:106576956:G:T	rs2496003	10	106576956	T	G	0.2107	3.415e-09	1.0202	0.0034	0.830229	rs2496004	155	SORCS3	0	intronic	1.78	6	5	15	0	0	1
10:106577845:A:C	rs61278749	10	106577845	A	C	0.1431	1.149e-08	1.02347	0.0041	0.713637	rs11192249	155	SORCS3	0	intronic	0.213	7	5	15	0	1	1
10:106578636:G:T	rs2491388	10	106578636	T	G	0.2495	1.348e-06	1.01521	0.0031	0.666566	rs2496004	155	SORCS3	0	intronic	0.482		5	15	0	1	1
10:106579771:G:T	rs1873309	10	106579771	T	G	0.1431	1.164e-08	1.02347	0.0041	0.713637	rs11192249	155	SORCS3	0	intronic	3.685		5	15	0	1	1
10:106580103:C:G	rs1032316	10	106580103	C	G	0.1292	1.923e-10	0.97365	0.0042	0.981978	rs11192198	155	SORCS3	0	intronic	1.489	7	5	15	0	1	1
10:106580735:A:C	rs78304339	10	106580735	C	A	0.06064	6.896e-08	1.03118	0.0057	0.782791	rs73334050	155	SORCS3	0	intronic	5.568	7	5	15	0	1	1
10:106584326:A:G	rs11192196	10	106584326	A	G	0.1272	9.992e-11	0.97307	0.0042	1	rs11192198	155	SORCS3	0	intronic	0.26	4	5	15	0	0	1
10:106584753:C:T	rs11192197	10	106584753	T	C	0.1223	7.069e-10	0.97385	0.0043	0.954766	rs11192198	155	SORCS3	0	intronic	1.539	5	1	15	0	0	1
10:106584816:A:T	rs11192198	10	106584816	T	A	0.1272	5.84e-11	0.97239	0.0043	1	rs11192198	155	SORCS3	0	intronic	15.85	5	1	15	1	1	1
10:106586241:A:G	rs1490180	10	106586241	G	A	0.1272	1.097e-10	0.97317	0.0042	1	rs11192198	155	SORCS3	0	intronic	4.028		9	15	0	1	1
10:106586245:A:G	rs1490179	10	106586245	G	A	0.1223	8.751e-10	0.97404	0.0043	0.954766	rs11192198	155	SORCS3	0	intronic	1.124		9	15	0	1	1
10:106586307:A:G	rs1490178	10	106586307	A	G	0.1272	1.228e-10	0.97326	0.0042	1	rs11192198	155	SORCS3	0	intronic	2.145		9	15	0	0	1
10:106586488:A:C	rs2491387	10	106586488	C	A	0.05268	7.395e-07	1.03427	0.0068	0.91133	rs2451483	155	SORCS3	0	intronic	2.585		9	15	0	1	1
10:106586967:A:G	rs11192199	10	106586967	G	A	0.1272	1.23e-10	0.97326	0.0042	1	rs11192198	155	SORCS3	0	intronic	3.582	7	9	15	0	0	1
10:106587090:T:TA	rs59433362	10	106587090	TA	T	0.1213				0.945841	rs11192198	155	SORCS3	0	intronic	0.787		9	15	0	0	1
10:106587383:A:G	rs10884051	10	106587383	G	A	0.3579	4.507e-20	1.02716	0.0029	0.894426	rs1021363	155	SORCS3	0	intronic	8.35	7	9	15	0	1	1
10:106587717:A:C	rs4503461	10	106587717	C	A	0.1272	1.404e-10	0.97326	0.0042	1	rs11192198	155	SORCS3	0	intronic	1.345	7	9	15	0	0	1
10:106587950:A:G	rs12250380	10	106587950	G	A	0.3946	8.567e-17	1.02388	0.0028	0.75485	rs1021363	155	SORCS3	0	intronic	0.246	5	9	15	0	1	1
10:106588147:A:G	rs60156952	10	106588147	A	G	0.1272	1.503e-10	0.97336	0.0042	1	rs11192198	155	SORCS3	0	intronic	2.102	7	9	15	0	0	1
10:106588976:A:G	rs4918129	10	106588976	A	G	0.1272	1.592e-10	0.97336	0.0042	1	rs11192198	155	SORCS3	0	intronic	2.224	7	9	15	0	0	1
10:106590258:A:G	rs2932555	10	106590258	G	A	0.2197	3.059e-09	1.0199	0.0033	0.897728	rs2496004	155	SORCS3	0	intronic	1.046	7	9	15	0	0	1
10:106590680:C:T	rs11192200	10	106590680	T	C	0.1223	8.967e-10	0.97404	0.0043	0.954766	rs11192198	155	SORCS3	0	intronic	1.982	7	9	15	0	1	1
10:106590802:A:G	rs12354778	10	106590802	A	G	0.1223	1.156e-09	0.97424	0.0043	0.954766	rs11192198	155	SORCS3	0	intronic	0.279	7	9	15	0	1	1
10:106591143:C:T	rs2496018	10	106591143	C	T	0.1282	3.153e-08	0.97707	0.0042	0.902238	rs11192198	155	SORCS3	0	intronic	4.057		9	15	0	1	1
10:106592508:C:T	rs2008557	10	106592508	T	C	0.174				0.630419	rs11192198	155	SORCS3	0	intronic	1.708	6	9	15	0	0	1
10:106592945:C:T	rs4918130	10	106592945	T	C	0.4463	2.219e-08	1.01633	0.0029	0.629448	rs1021363	155	SORCS3	0	intronic	1.783	7	9	15	0	1	1
10:106593576:C:T	rs4917430	10	106593576	T	C	0.1223	8.107e-10	0.97395	0.0043	0.954766	rs11192198	155	SORCS3	0	intronic	5.176	7	5	15	0	0	1
10:106595732:A:C	rs2491385	10	106595732	A	C	0.1332	5.717e-09	0.97599	0.0042	0.948156	rs11192198	155	SORCS3	0	intronic	1.691		5	15	0	1	1
10:106596095:A:T	rs2451483	10	106596095	T	A	0.05765	2.888e-10	1.03717	0.0058	1	rs2451483	155	SORCS3	0	intronic	0.861	6	5	15	0	1	1
10:106596109:A:G	rs11192201	10	106596109	G	A	0.1223	7.087e-10	0.97385	0.0043	0.954766	rs11192198	155	SORCS3	0	intronic	3.905	7	5	15	0	1	1
10:106596282:A:T	rs2451484	10	106596282	A	T	0.2197	2.813e-09	1.0199	0.0033	0.908706	rs2496004	155	SORCS3	0	intronic	6.456	7	5	15	0	0	1
10:106596441:C:T	rs74155052	10	106596441	T	C	0.1223	1.551e-09	0.97443	0.0043	0.954766	rs11192198	155	SORCS3	0	intronic	3.864	6	5	15	0	0	1
10:106596569:C:T	rs77131629	10	106596569	C	T	0.1223	5.669e-10	0.97375	0.0043	0.954766	rs11192198	155	SORCS3	0	intronic	2.62	7	5	15	0	1	1
10:106596601:C:T	rs77575258	10	106596601	C	T	0.1223	5.674e-10	0.97375	0.0043	0.954766	rs11192198	155	SORCS3	0	intronic	0.804	7	5	15	0	1	1
10:106596625:A:G	rs57543634	10	106596625	G	A	0.1223	6.362e-10	0.97385	0.0043	0.954766	rs11192198	155	SORCS3	0	intronic	1.757	7	5	15	0	1	1
10:106597568:A:G	rs2496016	10	106597568	G	A	0.2256	2.049e-10	1.02122	0.0033	0.941417	rs2496004	155	SORCS3	0	intronic	0.433		5	15	0	0	1
10:106597688:A:G	rs2496015	10	106597688	G	A	0.2207	1.03e-09	1.02041	0.0033	0.914509	rs2496004	155	SORCS3	0	intronic	6.827		5	15	0	0	1
10:106597690:A:C	rs57694841	10	106597690	A	C	0.1223	8.398e-10	0.97404	0.0043	0.954766	rs11192198	155	SORCS3	0	intronic	2.789	7	5	15	0	1	1
10:106597919:C:G	rs10786823	10	106597919	G	C	0.4453	1.63e-08	1.01654	0.0029	0.630335	rs1021363	155	SORCS3	0	intronic	2.858	7	5	15	0	1	1
10:106598389:C:T	rs4918131	10	106598389	C	T	0.1223	8.702e-10	0.97395	0.0043	0.954766	rs11192198	155	SORCS3	0	intronic	4.652	7	5	15	0	1	1
10:106598466:A:G	rs2171909	10	106598466	A	G	0.2207	1.208e-09	1.0203	0.0033	0.914509	rs2496004	155	SORCS3	0	intronic	2.073		5	15	0	0	1
10:106598474:G:T	rs2171908	10	106598474	T	G	0.1223	9.152e-10	0.97395	0.0043	0.954766	rs11192198	155	SORCS3	0	intronic	0.354		5	15	0	1	1
10:106599009:C:T	rs2496014	10	106599009	C	T	0.3479	7.476e-23	1.02922	0.0029	0.95035	rs1021363	155	SORCS3	0	intronic	4.581		5	15	0	1	1
10:106599152:A:G	rs58471971	10	106599152	A	G	0.1223	9.134e-10	0.97404	0.0043	0.954766	rs11192198	155	SORCS3	0	intronic	0.123	7	5	15	0	1	1
10:106599226:C:T	rs60068977	10	106599226	C	T	0.1223	9.171e-10	0.97404	0.0043	0.954766	rs11192198	155	SORCS3	0	intronic	4.665	7	5	15	0	1	1
10:106599303:A:G	rs59061071	10	106599303	A	G	0.1223	9.684e-10	0.97404	0.0043	0.954766	rs11192198	155	SORCS3	0	intronic	0.138	7	5	15	0	1	1
10:106599379:A:G	rs7911222	10	106599379	A	G	0.2803	0.004915	1.00864	0.0031	0.743944	rs2496004	155	SORCS3	0	intronic	7.007	7	5	15	0	1	1
10:106599838:C:T	rs2496013	10	106599838	C	T	0.2207	1.173e-09	1.02041	0.0033	0.914509	rs2496004	155	SORCS3	0	intronic	3.017		5	15	0	0	1
10:106600343:C:T	rs7900775	10	106600343	C	T	0.3539	2.319e-21	1.02809	0.0029	0.926745	rs1021363	155	SORCS3	0	intronic	6.288	7	5	15	0	1	1
10:106600401:A:G	rs75189845	10	106600401	A	G	0.1223	8.366e-10	0.97395	0.0043	0.954766	rs11192198	155	SORCS3	0	intronic	0.293	7	5	15	0	1	1
10:106600901:A:G	rs2496011	10	106600901	G	A	0.05368	5.193e-09	1.03479	0.0059	0.892166	rs2451483	155	SORCS3	0	intronic	4.621		5	15	0	1	1
10:106601210:A:C	rs59014093	10	106601210	A	C	0.1223	9.622e-10	0.97404	0.0043	0.954766	rs11192198	155	SORCS3	0	intronic	7.619	6	5	15	0	1	1
10:106601628:C:T	rs11192202	10	106601628	T	C	0.1223	8.628e-10	0.97395	0.0043	0.954766	rs11192198	155	SORCS3	0	intronic	5.481	7	5	15	0	1	1
10:106602179:A:G	rs76723282	10	106602179	G	A	0.1223	9.232e-10	0.97395	0.0043	0.954766	rs11192198	155	SORCS3	0	intronic	8.24	5	5	15	0	1	1
10:106602496:C:CT	rs5787553	10	106602496	CT	C	0.3539				0.926745	rs1021363	155	SORCS3	0	intronic	14.43		5	15	1	1	1
10:106602537:C:T	rs41317264	10	106602537	T	C	0.1223	9.104e-10	0.97395	0.0043	0.954766	rs11192198	155	SORCS3	0	intronic	8.3	6	5	15	0	0	1
10:106603086:G:T	rs1027190	10	106603086	G	T	0.3479	6.755e-23	1.02932	0.0029	0.95035	rs1021363	155	SORCS3	0	intronic	2.973		5	15	0	1	1
10:106603361:A:T	rs4918132	10	106603361	T	A	0.1223	1.002e-09	0.97404	0.0043	0.954766	rs11192198	155	SORCS3	0	intronic	4.758	6	5	15	0	1	1
10:106603809:A:G	rs2496010	10	106603809	G	A	0.2197	1.464e-09	1.0202	0.0033	0.909224	rs2496004	155	SORCS3	0	intronic	8.22		5	15	0	0	1
10:106603824:A:G	rs2451472	10	106603824	A	G	0.2614	4.072e-06	1.01461	0.0031	0.723462	rs2496004	155	SORCS3	0	intronic	4.715		5	15	0	1	1
10:106604363:A:G	rs79296384	10	106604363	A	G	0.05169	1.372e-08	1.03438	0.0059	0.893557	rs2451483	155	SORCS3	0	intronic	6.227	7	5	15	0	1	1
10:106604706:A:G	rs2496009	10	106604706	A	G	0.2197	2.023e-09	1.0201	0.0033	0.909224	rs2496004	155	SORCS3	0	intronic	0.666		5	15	0	0	1
10:106604812:A:G	rs10786824	10	106604812	G	A	0.2674	1.71e-05	1.01339	0.0031	0.69445	rs2496004	155	SORCS3	0	intronic	0.906	7	5	15	0	1	1
10:106605901:A:G	rs10884054	10	106605901	A	G	0.1272	1.668e-10	0.97336	0.0042	1	rs11192198	155	SORCS3	0	intronic	0.417	7	5	15	0	0	1
10:106606016:A:G	rs11192203	10	106606016	A	G	0.1223	1.125e-09	0.97414	0.0043	0.954766	rs11192198	155	SORCS3	0	intronic	0.279	7	5	15	0	0	1
10:106606105:C:T	rs10884055	10	106606105	T	C	0.1272	1.111e-10	0.97307	0.0042	1	rs11192198	155	SORCS3	0	intronic	7.458	7	5	15	0	0	1
10:106606106:A:G	rs76105184	10	106606106	A	G	0.0507	1.327e-08	1.03448	0.006	0.875863	rs2451483	155	SORCS3	0	intronic	0.507	7	5	15	0	1	1
10:106606428:A:G	rs2451471	10	106606428	G	A	0.2127	7.682e-11	1.02224	0.0034	0.967584	rs2496004	155	SORCS3	0	intronic	3.481		5	15	0	0	1
10:106606505:C:T	rs10786825	10	106606505	C	T	0.2594	2.067e-06	1.01501	0.0031	0.738391	rs2496004	155	SORCS3	0	intronic	3.05	5	5	15	0	1	1
10:106606612:A:C	rs2451470	10	106606612	C	A	0.2127	7.673e-11	1.02224	0.0034	0.967584	rs2496004	155	SORCS3	0	intronic	0.027		5	15	0	0	1
10:106607222:A:G	rs3976794	10	106607222	G	A	0.2594	1.847e-06	1.01511	0.0031	0.738391	rs2496004	155	SORCS3	0	intronic	1.06		5	15	0	1	1
10:106607780:C:T	rs1873306	10	106607780	T	C	0.2127	6.297e-11	1.02235	0.0034	0.967584	rs2496004	155	SORCS3	0	intronic	6.867		5	15	0	0	1
10:106608855:C:T	rs80119540	10	106608855	C	T	0.0507	1.676e-08	1.03417	0.006	0.875863	rs2451483	155	SORCS3	0	intronic	4	5	5	15	0	1	1
10:106608943:C:T	rs10786826	10	106608943	C	T	0.3897	1.802e-12	1.0202	0.0028	0.817321	rs1021363	155	SORCS3	0	intronic	0.186	5	5	15	0	1	1
10:106609169:C:CAAAAA	rs542414833	10	106609169	C	CAAAAA	0.2495				0.696876	rs2496004	155	SORCS3	0	intronic	1.108		5	15	0	0	1
10:106609900:A:G	rs10786828	10	106609900	G	A	0.4364	8.039e-09	1.01643	0.0028	0.653512	rs1021363	155	SORCS3	0	intronic	6.727	5	5	15	0	1	1
10:106609920:A:G	rs11192205	10	106609920	G	A	0.1252	1.81e-10	0.97346	0.0042	0.981817	rs11192198	155	SORCS3	0	intronic	13.76	5	5	15	1	1	1
10:106610839:A:G	rs1021363	10	106610839	G	A	0.338	5.349e-25	1.03076	0.0029	1	rs1021363	155	SORCS3	0	intronic	4.373		5	15	0	1	1
10:106610941:A:G	rs12355795	10	106610941	G	A	0.1203	8.314e-10	0.97395	0.0043	0.936962	rs11192198	155	SORCS3	0	intronic	14.84	7	5	15	1	1	1
10:106611259:A:G	rs10786829	10	106611259	G	A	0.4354	1.032e-08	1.01633	0.0028	0.649454	rs1021363	155	SORCS3	0	intronic	15.17	7	5	15	1	1	1
10:106611268:A:G	rs1021362	10	106611268	A	G	0.338	1.602e-24	1.03045	0.0029	1	rs1021363	155	SORCS3	0	intronic	12.76	5	5	15	1	1	1
10:106611638:G:T	rs12357019	10	106611638	T	G	0.1252	3.845e-10	0.97356	0.0043	0.981817	rs11192198	155	SORCS3	0	intronic	0.072	7	5	15	0	1	1
10:106612425:A:T	rs1907034	10	106612425	A	T	0.2127	8.157e-11	1.02224	0.0034	0.967584	rs2496004	155	SORCS3	0	intronic	0.626	7	5	15	0	0	1
10:106612439:A:G	rs1907033	10	106612439	G	A	0.2127	7.046e-11	1.02224	0.0034	0.967584	rs2496004	155	SORCS3	0	intronic	0.373		5	15	0	0	1
10:106612926:A:G	rs1844539	10	106612926	A	G	0.1193	1.178e-09	0.97414	0.0043	0.928056	rs11192198	155	SORCS3	0	intronic	1.057		5	15	0	1	1
10:106613095:A:T	rs1490174	10	106613095	T	A	0.2127	7.604e-11	1.02224	0.0034	0.967584	rs2496004	155	SORCS3	0	intronic	3.573	7	5	15	0	0	1
10:106613330:A:C	rs7894737	10	106613330	A	C	0.3897	3.49e-12	1.02	0.0028	0.817321	rs1021363	155	SORCS3	0	intronic	4.499	5	5	15	0	1	1
10:106613398:A:G	rs2451469	10	106613398	A	G	0.2137	2.451e-11	1.02235	0.0033	0.972906	rs2496004	155	SORCS3	0	intronic	1.839		5	15	0	0	1
10:106613417:G:T	rs7895087	10	106613417	T	G	0.3887	2.621e-12	1.0201	0.0028	0.812103	rs1021363	155	SORCS3	0	intronic	3.395	5	7	15	0	1	1
10:106613558:C:T	rs2451468	10	106613558	C	T	0.05169	3.673e-09	1.03572	0.0059	0.893557	rs2451483	155	SORCS3	0	intronic	6.919		7	15	0	1	1
10:106613683:A:G	rs11192206	10	106613683	G	A	0.1193	1.466e-09	0.97414	0.0043	0.928128	rs11192198	155	SORCS3	0	intronic	4.82	6	7	15	0	1	1
10:106613721:C:T	rs58389811	10	106613721	C	T	0.1243	2.276e-10	0.97307	0.0043	0.972795	rs11192198	155	SORCS3	0	intronic	5.315	7	7	15	0	1	1
10:106614571:A:G	rs10786831	10	106614571	G	A	0.3817	5.807e-19	1.02562	0.0028	0.822313	rs1021363	155	SORCS3	0	intronic	1.19	7	14	15	0	1	1
10:106615033:C:T	rs2496004	10	106615033	C	T	0.2187	1.698e-11	1.02255	0.0033	1	rs2496004	155	SORCS3	0	intronic	4.285		9	15	0	0	1
10:106616066:A:T	rs11192207	10	106616066	T	A	0.1193	1.589e-08	0.97511	0.0045	0.928128	rs11192198	155	SORCS3	0	intronic	8.739	6	9	15	0	0	1
10:106616353:C:CATATAAATGTATTT	rs138560540	10	106616353	C	CATATAAATGTATTT	0.3807				0.824882	rs1021363	155	SORCS3	0	intronic	9.967		9	15	0	1	1
10:106616640:G:T	rs2491383	10	106616640	G	T	0.3797	4.114e-15	1.02388	0.003	0.820601	rs1021363	155	SORCS3	0	intronic	4.47		9	15	0	0	1
10:106617755:A:G	rs11192208	10	106617755	G	A	0.1223	1.014e-09	0.97395	0.0043	0.900836	rs11192198	155	SORCS3	0	intronic	0.627	7	9	15	0	1	1
10:106618448:C:T	rs10786832	10	106618448	T	C	0.4046	9.536e-10	1.01796	0.0029	0.840346	rs7096926	155	SORCS3	0	intronic	0.785	6	9	15	0	1	1
10:106618489:C:T	rs7096926	10	106618489	T	C	0.4483	1.966e-12	1.02061	0.0029	1	rs7096926	155	SORCS3	0	intronic	0.235	7	9	15	0	0	1
10:106619697:A:G	rs28839921	10	106619697	G	A	0.3877				0.736178	rs1021363	155	SORCS3	0	intronic	2.982	7	9	15	0	1	1
10:106619802:G:T	rs368853285	10	106619802	T	G	0.1123				0.849259	rs11192198	155	SORCS3	0	intronic	2.692	7	9	15	0	1	1
10:106620275:C:T	rs2491382	10	106620275	T	C	0.2127				0.967584	rs2496004	155	SORCS3	0	intronic	0.868		9	15	0	0	1
10:106620758:A:C	rs2491381	10	106620758	C	A	0.325	4.692e-21	1.0285	0.003	0.937219	rs1021363	155	SORCS3	0	intronic	1.319		9	15	0	1	1
10:106620897:A:G	rs10884058	10	106620897	A	G	0.4245	3.551e-08	1.01572	0.0028	0.641363	rs1021363	155	SORCS3	0	intronic	0.119	7	9	15	0	1	1
10:106621602:A:T	rs79910196	10	106621602	A	T	0.0507	2.842e-08	1.03396	0.006	0.875863	rs2451483	155	SORCS3	0	intronic	1.672	5	9	15	0	1	1
10:106621666:C:T	rs4918133	10	106621666	T	C	0.1123	1.574e-08	0.97472	0.0045	0.849259	rs11192198	155	SORCS3	0	intronic	0.882	5	9	15	0	1	1
10:106622146:C:T	rs11192210	10	106622146	T	C	0.4245	3.779e-08	1.01562	0.0028	0.641363	rs1021363	155	SORCS3	0	intronic	2.409	6	9	15	0	1	1
10:106622638:T:TG	rs112982302	10	106622638	T	TG	0.0507				0.875863	rs2451483	155	SORCS3	0	intronic	3.867		9	15	0	1	1
10:106622757:A:T	rs77201367	10	106622757	A	T	0.0507	3.218e-08	1.03355	0.006	0.875863	rs2451483	155	SORCS3	0	intronic	16.81	7	9	15	1	1	1
10:106622782:A:T	rs11192211	10	106622782	A	T	0.1123	1.384e-08	0.97463	0.0045	0.849259	rs11192198	155	SORCS3	0	intronic	14.49	6	9	15	1	1	1
10:106623378:C:T	rs11192212	10	106623378	T	C	0.4245	4.229e-08	1.01562	0.0028	0.641363	rs1021363	155	SORCS3	0	intronic	1.703	7	9	15	0	1	1
10:106623425:C:T	rs2491380	10	106623425	T	C	0.0507	2.475e-08	1.03355	0.0059	0.875863	rs2451483	155	SORCS3	0	intronic	0.274		7	15	0	1	1
10:106623481:A:G	rs2491379	10	106623481	G	A	0.2127	1.115e-10	1.02163	0.0033	0.967584	rs2496004	155	SORCS3	0	intronic	4.115		7	15	0	0	1
10:106624348:A:G	rs2491377	10	106624348	G	A	0.2137	2.253e-10	1.02122	0.0033	0.962064	rs2496004	155	SORCS3	0	intronic	2.454		7	15	0	0	1
10:106625661:C:T	rs79427240	10	106625661	T	C	0.1123	1.131e-08	0.97453	0.0045	0.849259	rs11192198	155	SORCS3	0	intronic	3.025	5	5	15	0	1	1
10:106625972:C:T	rs2932556	10	106625972	T	C	0.2137	2.795e-10	1.02112	0.0033	0.962064	rs2496004	155	SORCS3	0	intronic	1.04	7	5	15	0	0	1
10:106626610:C:T	rs11388458	10	106626610	T	C	0.1123				0.849259	rs11192198	155	SORCS3	0	intronic	4.424	7	5	15	0	1	1
10:106626955:G:GGGAGA	rs143411051	10	106626955	G	GGGAGA	0.2127				0.967584	rs2496004	155	SORCS3	0	intronic	2.958		5	15	0	0	1
10:106627130:A:C	rs3001926	10	106627130	C	A	0.2127				0.967584	rs2496004	155	SORCS3	0	intronic	0.593	7	5	15	0	0	1
10:106627288:C:T	rs11192213	10	106627288	T	C	0.1123	1.512e-08	0.97463	0.0045	0.849259	rs11192198	155	SORCS3	0	intronic	1.674	7	5	15	0	1	1
10:106628998:A:T	rs2451492	10	106628998	A	T	0.2137	2.312e-10	1.02122	0.0033	0.962064	rs2496004	155	SORCS3	0	intronic	6.015	6	5	15	0	0	1
10:106629059:A:G	rs1979635	10	106629059	A	G	0.2127	1.094e-10	1.02163	0.0033	0.967584	rs2496004	155	SORCS3	0	intronic	0.492	7	5	15	0	0	1
10:106629296:A:G	rs2451493	10	106629296	G	A	0.0507	4.856e-08	1.03283	0.0059	0.875863	rs2451483	155	SORCS3	0	intronic	3.937	6	5	15	0	1	1
10:106629471:A:T	rs11192214	10	106629471	A	T	0.1123	6.817e-09	0.97404	0.0045	0.849259	rs11192198	155	SORCS3	0	intronic	4.057	7	5	15	0	1	1
10:106629880:A:G	rs1907038	10	106629880	G	A	0.2127	1.278e-10	1.02153	0.0033	0.967584	rs2496004	155	SORCS3	0	intronic	2.64	6	5	15	0	0	1
10:106630197:G:GT	rs11318733	10	106630197	G	GT	0.2207				0.913572	rs2496004	155	SORCS3	0	intronic	0.682		5	15	0	0	1
10:106630686:G:T	rs17117815	10	106630686	G	T	0.1123	1.426e-08	0.97463	0.0045	0.849259	rs11192198	155	SORCS3	0	intronic	3.262	6	5	15	0	1	1
10:106630962:C:T	rs2451495	10	106630962	C	T	0.2127	1.844e-10	1.02163	0.0034	0.967584	rs2496004	155	SORCS3	0	intronic	5.559	5	5	15	0	0	1
10:106631103:G:T	rs2451496	10	106631103	T	G	0.2127	2.342e-10	1.02153	0.0034	0.967584	rs2496004	155	SORCS3	0	intronic	1.344	6	5	15	0	0	1
10:106631203:A:G	rs17117818	10	106631203	A	G	0.1133	1.257e-08	0.97453	0.0045	0.858264	rs11192198	155	SORCS3	0	intronic	0.602	6	5	15	0	1	1
10:106631330:G:T	rs2491376	10	106631330	T	G	0.332	7.774e-22	1.02901	0.003	0.94068	rs1021363	155	SORCS3	0	intronic	17.3		5	15	1	1	1
10:106631633:A:G	rs1873307	10	106631633	A	G	0.2127	2.101e-10	1.02163	0.0034	0.967584	rs2496004	155	SORCS3	0	intronic	3.408	6	7	15	0	0	1
10:106631707:G:T	rs1979636	10	106631707	G	T	0.2127	1.818e-10	1.02163	0.0034	0.967584	rs2496004	155	SORCS3	0	intronic	1.323	6	7	15	0	0	1
10:106632037:C:T	rs2451497	10	106632037	C	T	0.331	6.526e-22	1.02912	0.003	0.945021	rs1021363	155	SORCS3	0	intronic	11.25	6	7	15	1	1	1
10:106632121:C:T	rs2451498	10	106632121	T	C	0.2137	3.493e-10	1.02132	0.0034	0.962064	rs2496004	155	SORCS3	0	intronic	4.754	7	7	15	0	0	1
10:106632324:A:ATT	rs35376112	10	106632324	ATT	A	0.335				0.877492	rs1021363	155	SORCS3	0	intronic	3.949		7	15	0	0	1
10:106632478:C:T	rs2496022	10	106632478	C	T	0.331	6.526e-22	1.02912	0.003	0.945021	rs1021363	155	SORCS3	0	intronic	3.564		7	15	0	1	1
10:106632655:C:T	rs2451499	10	106632655	C	T	0.331	7.611e-22	1.02912	0.003	0.945021	rs1021363	155	SORCS3	0	intronic	20.6	7	7	15	1	1	1
10:106632723:C:T	rs11192215	10	106632723	T	C	0.1123	1.257e-08	0.97453	0.0045	0.849259	rs11192198	155	SORCS3	0	intronic	5.081	7	7	15	0	1	1
10:106632877:C:T	rs2451500	10	106632877	T	C	0.331	7.918e-22	1.02901	0.003	0.945021	rs1021363	155	SORCS3	0	intronic	11.76	5	5	15	1	1	1
10:106633677:G:T	rs2035750	10	106633677	T	G	0.1173	1.312e-09	0.97336	0.0044	0.875533	rs11192198	155	SORCS3	0	intronic	18.96	6	5	15	1	1	1
10:106633774:A:G	rs2035751	10	106633774	A	G	0.1123	1.259e-08	0.97453	0.0045	0.849259	rs11192198	155	SORCS3	0	intronic	16.24	7	5	15	1	1	1
10:106633995:G:GAT	rs5787555	10	106633995	GAT	G	0.2127				0.967584	rs2496004	155	SORCS3	0	intronic	7.592		5	15	0	0	1
10:106634507:A:G	rs10509776	10	106634507	G	A	0.1123	1.261e-08	0.97453	0.0045	0.849259	rs11192198	155	SORCS3	0	intronic	3.505	6	5	15	0	1	1
10:106635401:A:G	rs4918134	10	106635401	G	A	0.1123	1.416e-08	0.97472	0.0045	0.849259	rs11192198	155	SORCS3	0	intronic	15.61	7	5	15	1	1	1
10:106635610:A:T	rs4918135	10	106635610	A	T	0.1123	1.421e-08	0.97463	0.0045	0.849259	rs11192198	155	SORCS3	0	intronic	8.582	5	5	15	0	1	1
10:106635678:C:T	rs728423	10	106635678	C	T	0.326	6.475e-21	1.0284	0.003	0.932961	rs1021363	155	SORCS3	0	intronic	2.272		5	15	0	1	1
10:106635997:A:G	rs1961639	10	106635997	A	G	0.331	8.326e-22	1.02901	0.003	0.945021	rs1021363	155	SORCS3	0	intronic	2.164	5	5	15	0	1	1
10:106636363:A:G	rs1352653	10	106636363	A	G	0.326	6.817e-21	1.0284	0.003	0.932961	rs1021363	155	SORCS3	0	intronic	8.42	6	5	15	0	1	1
10:106636596:C:T	rs2496024	10	106636596	T	C	0.331	4.945e-18	1.02716	0.0031	0.945021	rs1021363	155	SORCS3	0	intronic	9.917		5	15	0	0	1
10:106636681:A:G	rs2496023	10	106636681	A	G	0.326	6.68e-21	1.0284	0.003	0.932961	rs1021363	155	SORCS3	0	intronic	3.873		5	15	0	1	1
10:106636780:A:T	rs2932558	10	106636780	A	T	0.331	3.989e-18	1.02727	0.0031	0.945021	rs1021363	155	SORCS3	0	intronic	2.554	6	5	15	0	0	1
10:106637748:C:T	rs2491373	10	106637748	C	T	0.326	7.834e-21	1.0284	0.003	0.932961	rs1021363	155	SORCS3	0	intronic	0.821		5	15	0	1	1
10:106638740:C:T	rs923546	10	106638740	T	C	0.33	8.174e-22	1.02901	0.003	0.940774	rs1021363	155	SORCS3	0	intronic	0.34	6	5	15	0	1	1
10:106640123:A:G	rs2932559	10	106640123	A	G	0.33	5.964e-22	1.02912	0.003	0.940774	rs1021363	155	SORCS3	0	intronic	0.62	7	5	15	0	1	1
10:106640384:A:ACTT	rs142708876	10	106640384	ACTT	A	0.325				0.928793	rs1021363	155	SORCS3	0	intronic	1.388		5	15	0	1	1
10:106640653:C:T	rs3001931	10	106640653	C	T	0.2127	7.369e-11	1.02183	0.0033	0.967584	rs2496004	155	SORCS3	0	intronic	1.196	5	7	15	0	0	1
10:106641784:C:T	rs7906067	10	106641784	C	T	0.2505	2.496e-17	1.02768	0.0032	0.953733	rs11192230	155	SORCS3	0	intronic	0.061	7	7	15	0	1	1
10:106642289:C:T	rs1826169	10	106642289	C	T	0.2505	3.347e-17	1.02757	0.0032	0.953733	rs11192230	155	SORCS3	0	intronic	0.178	7	5	15	0	1	1
10:106642791:C:G	rs7068414	10	106642791	G	C	0.2455	4.5e-18	1.02881	0.0033	0.978984	rs11192230	155	SORCS3	0	intronic	2.852	6	5	15	0	1	1
10:106643661:C:T	rs7914784	10	106643661	C	T	0.2455	5.637e-18	1.0287	0.0033	0.978984	rs11192230	155	SORCS3	0	intronic	1.25	5	7	15	0	1	1
10:106643816:C:G	rs12357865	10	106643816	G	C	0.1113	1.983e-08	0.97482	0.0045	0.840777	rs11192198	155	SORCS3	0	intronic	0.587	7	9	15	0	1	1
10:106645398:C:T	rs1404785	10	106645398	C	T	0.2495	2.593e-17	1.02757	0.0032	0.948459	rs11192230	155	SORCS3	0	intronic	4.467	7	9	15	0	1	1
10:106646426:A:G	rs7907899	10	106646426	G	A	0.2505	2.8e-17	1.02757	0.0032	0.953733	rs11192230	155	SORCS3	0	intronic	4.601	7	9	15	0	1	1
10:106646675:A:G	rs17117859	10	106646675	A	G	0.1123	3.289e-08	0.97541	0.0045	0.832208	rs11192198	155	SORCS3	0	intronic	6.179	7	9	15	0	1	1
10:106646974:A:G	rs7912102	10	106646974	A	G	0.2505	2.797e-17	1.02757	0.0032	0.953733	rs11192230	155	SORCS3	0	intronic	0.004	5	9	15	0	1	1
10:106647072:C:T	rs7897270	10	106647072	C	T	0.2505	2.982e-17	1.02747	0.0032	0.953733	rs11192230	155	SORCS3	0	intronic	3.901	7	9	15	0	1	1
10:106647106:G:GC	rs140152535	10	106647106	G	GC	0.2505				0.953733	rs11192230	155	SORCS3	0	intronic	2.972		9	15	0	1	1
10:106647485:C:G	rs7915656	10	106647485	G	C	0.2505	2.559e-17	1.02757	0.0032	0.953733	rs11192230	155	SORCS3	0	intronic	0.376	5	9	15	0	1	1
10:106647798:G:GT	rs138928480	10	106647798	GT	G	0.2465				0.97402	rs11192230	155	SORCS3	0	intronic	1.604		9	15	0	1	1
10:106647837:A:T	rs61867321	10	106647837	A	T	0.2515	3.138e-17	1.02747	0.0032	0.949142	rs11192230	155	SORCS3	0	intronic	7.634	6	9	15	0	1	1
10:106647839:A:G	rs61867322	10	106647839	A	G	0.2465	1.248e-17	1.0284	0.0033	0.97402	rs11192230	155	SORCS3	0	intronic	10.06	6	9	15	1	1	1
10:106648110:A:C	rs10509777	10	106648110	A	C	0.2455	4.834e-18	1.02881	0.0033	0.978984	rs11192230	155	SORCS3	0	intronic	1.9	7	9	15	0	1	1
10:106648310:C:CT	10:106648310:C:CT	10	106648310	C	CT	0.2495				0.959497	rs11192230	155	SORCS3	0	intronic	0.86		9	15	0	1	1
10:106649694:G:T	rs7068171	10	106649694	T	G	0.2455	4.292e-18	1.0284	0.0032	0.978984	rs11192230	155	SORCS3	0	intronic	9.014	6	9	15	0	1	1
10:106649942:A:G	rs7068586	10	106649942	A	G	0.2455	5.089e-18	1.02829	0.0032	0.978984	rs11192230	155	SORCS3	0	intronic	1.143	7	9	15	0	1	1
10:106650714:C:T	rs1586662	10	106650714	C	T	0.2505	3.477e-17	1.02747	0.0032	0.953733	rs11192230	155	SORCS3	0	intronic	0.419		9	15	0	1	1
10:106650949:A:G	rs7073438	10	106650949	A	G	0.2505	3.05e-17	1.02747	0.0032	0.953733	rs11192230	155	SORCS3	0	intronic	4.318	5	9	15	0	1	1
10:106651237:A:G	rs1602243	10	106651237	G	A	0.1113	1.859e-08	0.97492	0.0045	0.840777	rs11192198	155	SORCS3	0	intronic	2.298		9	15	0	1	1
10:106651379:C:T	rs6584630	10	106651379	T	C	0.2455	4.36e-18	1.02881	0.0033	0.978984	rs11192230	155	SORCS3	0	intronic	3.953	6	9	15	0	1	1
10:106651642:C:G	rs1538736	10	106651642	G	C	0.1123	3.284e-08	0.97541	0.0045	0.832208	rs11192198	155	SORCS3	0	intronic	2.074	7	9	15	0	1	1
10:106652479:C:CA	rs370321831	10	106652479	CA	C	0.1143				0.814399	rs11192198	155	SORCS3	0	intronic	0.548		9	15	0	0	1
10:106652709:A:C	rs4917431	10	106652709	A	C	0.1113	1.834e-08	0.97492	0.0045	0.840777	rs11192198	155	SORCS3	0	intronic	2.371	7	9	15	0	1	1
10:106652796:A:G	rs4918138	10	106652796	A	G	0.1113	1.957e-08	0.97502	0.0045	0.840777	rs11192198	155	SORCS3	0	intronic	2.283	5	9	15	0	0	1
10:106652799:A:G	rs1565425	10	106652799	G	A	0.2505	3.548e-17	1.02747	0.0032	0.953733	rs11192230	155	SORCS3	0	intronic	5.104		9	15	0	1	1
10:106653135:C:T	rs1565424	10	106653135	C	T	0.2455	4.717e-18	1.02881	0.0033	0.978984	rs11192230	155	SORCS3	0	intronic	8.859		7	15	0	1	1
10:106653311:A:G	rs17078	10	106653311	G	A	0.2097	4.697e-16	1.02881	0.0035	0.800021	rs11192230	155	SORCS3	0	intronic	7.619		7	15	0	1	1
10:106655607:A:T	rs17117885	10	106655607	T	A	0.1113	2.86e-08	0.97521	0.0045	0.840777	rs11192198	155	SORCS3	0	intronic	20.5	5	5	15	1	1	1
10:106656137:C:T	rs6584631	10	106656137	T	C	0.2425	4.019e-18	1.02881	0.0033	0.973543	rs11192230	155	SORCS3	0	intronic	0.167	4	5	15	0	1	1
10:106656557:C:G	rs1525389	10	106656557	G	C	0.1113	2.612e-08	0.97521	0.0045	0.840777	rs11192198	155	SORCS3	0	intronic	1.141	7	5	15	0	1	1
10:106656680:C:T	rs7901022	10	106656680	T	C	0.2485	3.086e-17	1.02747	0.0032	0.942842	rs11192230	155	SORCS3	0	intronic	1.864	7	5	15	0	1	1
10:106657117:C:T	rs56693513	10	106657117	T	C	0.2475	2.669e-17	1.02757	0.0032	0.947901	rs11192230	155	SORCS3	0	intronic	4.582	6	5	15	0	1	1
10:106660148:A:G	rs1890830	10	106660148	G	A	0.1123	4.981e-08	0.9757	0.0045	0.832208	rs11192198	155	SORCS3	0	intronic	15.27	7	9	15	1	1	1
10:106661383:A:G	rs2007698	10	106661383	A	G	0.2485	5.742e-17	1.02727	0.0032	0.953161	rs11192230	155	SORCS3	0	intronic	0.121		9	15	0	1	1
10:106661592:A:G	rs868009	10	106661592	A	G	0.2485	5.49e-17	1.02727	0.0032	0.953161	rs11192230	155	SORCS3	0	intronic	2.118		7	15	0	1	1
10:106661678:A:C	rs1417045	10	106661678	A	C	0.1113	3.636e-08	0.97541	0.0045	0.840777	rs11192198	155	SORCS3	0	intronic	4.12		5	15	0	0	1
10:106663056:A:G	rs17775021	10	106663056	A	G	0.2416	5.541e-18	1.0286	0.0033	0.968321	rs11192230	155	SORCS3	0	intronic	2.391	6	7	15	0	1	1
10:106663252:C:T	rs4598601	10	106663252	T	C	0.2416	5.5e-18	1.0286	0.0033	0.968321	rs11192230	155	SORCS3	0	intronic	0.473	5	7	15	0	1	1
10:106664250:A:AAGTTATTT	rs148632538	10	106664250	AAGTTATTT	A	0.1113				0.840777	rs11192198	155	SORCS3	0	intronic	2.731		5	15	0	0	1
10:106664325:A:G	rs78443007	10	106664325	G	A	0.0497	4.147e-08	1.03345	0.006	0.821525	rs2451483	155	SORCS3	0	intronic	11.08	6	5	15	1	1	1
10:106664545:T:TTA	rs113312578	10	106664545	TTA	T	0.2425				0.973543	rs11192230	155	SORCS3	0	intronic	0.683		5	15	0	1	1
10:106664591:A:AT	10:106664591:A:AT	10	106664591	A	AT	0.1153				0.805703	rs11192198	155	SORCS3	0	intronic	2.087		5	15	0	0	1
10:106665103:C:CTGTGTTGGAAAACACCA	rs33927975	10	106665103	CTGTGTTGGAAAACACCA	C	0.2416				0.978838	rs11192230	155	SORCS3	0	intronic	4.709		5	15	0	1	1
10:106665798:C:T	rs17775106	10	106665798	T	C	0.2416	4.327e-18	1.0287	0.0033	0.978838	rs11192230	155	SORCS3	0	intronic	0.012	7	5	15	0	1	1
10:106665912:C:T	rs7912437	10	106665912	C	T	0.2416	4.118e-18	1.0287	0.0033	0.978838	rs11192230	155	SORCS3	0	intronic	5.656	5	5	15	0	1	1
10:106666146:C:T	rs7896186	10	106666146	T	C	0.2416	4.264e-18	1.0287	0.0033	0.978838	rs11192230	155	SORCS3	0	intronic	4.608	4	5	15	0	1	1
10:106666355:C:T	rs7896463	10	106666355	T	C	0.2465	1.267e-17	1.02788	0.0032	0.952994	rs11192230	155	SORCS3	0	intronic	13.14	7	5	15	1	1	1
10:106666793:G:T	rs1953950	10	106666793	G	T	0.1123	5.808e-08	0.9758	0.0045	0.832208	rs11192198	155	SORCS3	0	intronic	3.279		5	15	0	1	1
10:106666885:C:CTGTGTGTG	10:106666885:C:CTGTGTGTG	10	106666885	C	CTGTGTGTG	0.03678				0.862635	rs11192249	155	SORCS3	0	intronic	0.976		5	15	0	0	1
10:106666885:C:CTGTGTG	10:106666885:C:CTGTGTG	10	106666885	C	CTGTGTG	0.1491				0.862635	rs11192249	155	SORCS3	0		1.028		5	15	0	0	1
10:106666885:C:CTGTG	10:106666885:C:CTGTG	10	106666885	C	CTGTG	0.05964				0.862635	rs11192249	155	SORCS3	0		1.141		5	15	0	0	1
10:106666885:C:CTG	10:106666885:C:CTG	10	106666885	C	CTG	0.1083				0.862635	rs11192249	155	SORCS3	0		1.23		5	15	0	0	1
10:106667297:A:G	rs7901032	10	106667297	A	G	0.2416	4.336e-18	1.0287	0.0033	0.978838	rs11192230	155	SORCS3	0	intronic	1.748	7	5	15	0	1	1
10:106667382:C:T	rs6584633	10	106667382	T	C	0.2475	3.567e-17	1.02747	0.0032	0.958248	rs11192230	155	SORCS3	0	intronic	13.2	7	5	15	1	1	1
10:106667429:A:G	rs61867340	10	106667429	A	G	0.1541	4.733e-08	1.02214	0.004	0.94584	rs11192249	155	SORCS3	0	intronic	14.03	6	5	15	1	1	1
10:106667902:A:G	rs1525388	10	106667902	A	G	0.2416	4.006e-18	1.0287	0.0033	0.978838	rs11192230	155	SORCS3	0	intronic	1.776		5	15	0	1	1
10:106668069:A:G	rs10509778	10	106668069	A	G	0.1113	3.234e-08	0.97541	0.0045	0.840777	rs11192198	155	SORCS3	0	intronic	10.91	6	5	15	1	0	1
10:106668148:A:G	rs10509779	10	106668148	G	A	0.1541	3.762e-08	1.02235	0.004	0.94584	rs11192249	155	SORCS3	0	intronic	8.593	6	5	15	0	1	1
10:106669028:C:T	rs34303669	10	106669028	C	T	0.2485	3.079e-17	1.02747	0.0032	0.953161	rs11192230	155	SORCS3	0	intronic	5.126	7	7	15	0	1	1
10:106669766:C:T	rs11192225	10	106669766	T	C	0.1113	4.372e-08	0.9756	0.0045	0.840777	rs11192198	155	SORCS3	0	intronic	0.51	7	9	15	0	0	1
10:106670574:A:G	rs61867341	10	106670574	A	G	0.2435	3.67e-18	1.02881	0.0033	0.989371	rs11192230	155	SORCS3	0	intronic	3.952	5	9	15	0	1	1
10:106672120:A:G	rs11192226	10	106672120	A	G	0.1928	2.829e-10	1.02286	0.0036	0.76543	rs11192249	155	SORCS3	0	intronic	11.53	6	9	15	1	1	1
10:106672198:C:T	10:106672198_C_T	10	106672198	T	C	0.1928	3.302e-08	1.02296	0.0041	0.76543	rs11192249	155	SORCS3	0	intronic	5.285	7	9	15	0	1	1
10:106672688:A:C	rs11596606	10	106672688	C	A	0.2425	2.883e-18	1.02891	0.0033	0.984087	rs11192230	155	SORCS3	0	intronic	4.549	6	9	15	0	1	1
10:106673058:C:T	rs11192228	10	106673058	T	C	0.1113	4.139e-08	0.9755	0.0045	0.840777	rs11192198	155	SORCS3	0	intronic	4.918	7	9	15	0	0	1
10:106673060:C:T	rs12244307	10	106673060	T	C	0.1928	2.9e-10	1.02286	0.0036	0.76543	rs11192249	155	SORCS3	0	intronic	4.932	7	9	15	0	1	1
10:106674031:A:G	rs12246611	10	106674031	A	G	0.2475	1.295e-17	1.02778	0.0032	0.968652	rs11192230	155	SORCS3	0	intronic	1.746	7	9	15	0	1	1
10:106674046:A:G	rs34114595	10	106674046	G	A	0.1113	5.737e-08	0.9759	0.0045	0.840777	rs11192198	155	SORCS3	0	intronic	0.12	6	9	15	0	1	1
10:106674116:C:T	rs12246569	10	106674116	T	C	0.2475	1.07e-17	1.02778	0.0032	0.968652	rs11192230	155	SORCS3	0	intronic	0.877	6	9	15	0	1	1
10:106674555:A:G	rs60214283	10	106674555	A	G	0.1103	9.413e-08	0.97619	0.0045	0.831916	rs11192198	155	SORCS3	0	intronic	3.114	7	9	15	0	1	1
10:106674785:A:T	rs11192230	10	106674785	T	A	0.2435	4.604e-19	1.02912	0.0032	1	rs11192230	155	SORCS3	0	intronic	0.237	6	9	15	0	1	1
10:106674995:A:G	rs60551150	10	106674995	G	A	0.2435	5.362e-19	1.02901	0.0032	1	rs11192230	155	SORCS3	0	intronic	3.727	7	9	15	0	1	1
10:106675062:T:TC	rs58525796	10	106675062	T	TC	0.1113				0.840777	rs11192198	155	SORCS3	0	intronic	0.803		9	15	0	1	1
10:106675485:A:G	rs17117920	10	106675485	A	G	0.1103	9.482e-08	0.97619	0.0045	0.831916	rs11192198	155	SORCS3	0	intronic	6.381	7	9	15	0	1	1
10:106675585:C:T	rs6584635	10	106675585	T	C	0.2445	4.833e-19	1.02912	0.0032	0.984202	rs11192230	155	SORCS3	0	intronic	9.861	5	9	15	0	1	1
10:106676091:C:T	rs17117923	10	106676091	C	T	0.2425	5.227e-19	1.02901	0.0032	0.994689	rs11192230	155	SORCS3	0	intronic	9.861	7	9	15	0	1	1
10:106677341:A:C	rs2864034	10	106677341	A	C	0.2028	3.515e-16	1.02891	0.0035	0.789403	rs11192230	155	SORCS3	0	intronic	5.374	6	9	15	0	1	1
10:106677914:C:T	rs7086782	10	106677914	C	T	0.2485	1.224e-17	1.02778	0.0032	0.973969	rs11192230	155	SORCS3	0	intronic	0.206	7	9	15	0	1	1
10:106677953:A:C	rs7068754	10	106677953	C	A	0.2485	1.023e-17	1.02778	0.0032	0.973969	rs11192230	155	SORCS3	0	intronic	4.678	6	9	15	0	1	1
10:106678006:A:G	rs2177741	10	106678006	G	A	0.2485	1.023e-17	1.02778	0.0032	0.973969	rs11192230	155	SORCS3	0	intronic	10.04		9	15	1	1	1
10:106678075:A:C	rs1464870	10	106678075	C	A	0.2485	2.317e-17	1.02788	0.0032	0.973969	rs11192230	155	SORCS3	0	intronic	0.669		9	15	0	1	1
10:106679083:C:T	rs11192231	10	106679083	T	C	0.1103	9.28e-08	0.97629	0.0045	0.832336	rs11192198	155	SORCS3	0	intronic	4.288	7	9	15	0	1	1
10:106679125:A:AT	rs34496681	10	106679125	A	AT	0.2435				0.92543	rs11192230	155	SORCS3	0	intronic	1.271		9	15	0	0	1
10:106679841:G:T	rs11192232	10	106679841	G	T	0.1103	9.269e-08	0.97629	0.0045	0.832336	rs11192198	155	SORCS3	0	intronic	5.781	7	9	15	0	1	1
10:106679876:A:G	rs73342152	10	106679876	G	A	0.05169	1.099e-08	1.03427	0.0059	0.856716	rs2451483	155	SORCS3	0	intronic	1.866	7	9	15	0	1	1
10:106681267:C:G	rs112592427	10	106681267	G	C	0.1372				0.668929	rs11192249	155	SORCS3	0	intronic	8.362	7	9	15	0	0	1
10:106681453:C:T	rs57098429	10	106681453	T	C	0.1093	2.211e-07	0.97668	0.0046	0.823482	rs11192198	155	SORCS3	0	intronic	0.143	7	9	15	0	1	1
10:106681801:C:T	rs7904927	10	106681801	C	T	0.05169	1.052e-08	1.03438	0.0059	0.856716	rs2451483	155	SORCS3	0	intronic	5.996	7	9	15	0	1	1
10:106681824:A:G	rs1404784	10	106681824	A	G	0.1978	2.394e-09	1.02143	0.0035	0.753287	rs11192249	155	SORCS3	0	intronic	4.001	6	9	15	0	1	1
10:106682534:A:AG	rs58109256	10	106682534	A	AG	0.2475				0.968652	rs11192230	155	SORCS3	0	intronic	5.196		9	15	0	1	1
10:106683643:A:T	rs61867344	10	106683643	A	T	0.1948	1.127e-15	1.0286	0.0035	0.780032	rs61867294	155	SORCS3	0	intronic	0.724	6	5	15	0	1	1
10:106684382:C:G	rs7073140	10	106684382	C	G	0.1928	2.589e-10	1.02276	0.0036	0.777719	rs11192249	155	SORCS3	0	intronic	1.134	3a	5	15	0	1	1
10:106684457:A:G	rs7076546	10	106684457	A	G	0.1928	2.342e-10	1.02286	0.0036	0.777719	rs11192249	155	SORCS3	0	intronic	1.364	5	5	15	0	1	1
10:106684664:A:T	rs59313588	10	106684664	T	A	0.1918				0.782734	rs11192249	155	SORCS3	0	intronic	0.469	6	5	15	0	1	1
10:106684912:C:G	rs7901771	10	106684912	G	C	0.05169	1.139e-08	1.03427	0.0059	0.856716	rs2451483	155	SORCS3	0	intronic	1.41	7	5	15	0	1	1
10:106685314:A:T	rs6584638	10	106685314	T	A	0.0507	1.065e-08	1.03427	0.0059	0.875863	rs2451483	155	SORCS3	0	intronic	3.597	2b	5	15	0	1	1
10:106686969:C:T	rs12359021	10	106686969	T	C	0.1103	2.576e-07	0.97707	0.0045	0.814075	rs11192198	155	SORCS3	0	intronic	1.75	5	5	15	0	1	1
10:106687114:C:T	rs7070967	10	106687114	C	T	0.1928	2.27e-10	1.02286	0.0036	0.777719	rs11192249	155	SORCS3	0	intronic	2.499	4	5	15	0	1	1
10:106687198:A:G	rs7087257	10	106687198	A	G	0.1928	2.504e-10	1.02286	0.0036	0.777719	rs11192249	155	SORCS3	0	intronic	4.076	5	5	15	0	1	1
10:106687561:A:G	rs55694660	10	106687561	A	G	0.1918	3.141e-10	1.02265	0.0036	0.782734	rs11192249	155	SORCS3	0	intronic	0.026	6	5	15	0	1	1
10:106687635:G:GAA	rs373654229	10	106687635	G	GAA	0.1918				0.780213	rs11192249	155	SORCS3	0	intronic	0.856		5	15	0	0	1
10:106688169:A:G	rs11593996	10	106688169	G	A	0.1928	3.097e-10	1.02276	0.0036	0.777719	rs11192249	155	SORCS3	0	intronic	8.498	7	5	15	0	1	1
10:106688288:A:T	rs17117962	10	106688288	A	T	0.1928				0.777719	rs11192249	155	SORCS3	0	intronic	11.2	6	5	15	1	1	1
10:106688567:A:G	rs1525386	10	106688567	G	A	0.1938	2.547e-10	1.02286	0.0036	0.772748	rs11192249	155	SORCS3	0	intronic	13.4		5	15	1	1	1
10:106688577:C:T	rs1525385	10	106688577	C	T	0.1938	2.547e-10	1.02286	0.0036	0.772748	rs11192249	155	SORCS3	0	intronic	2.62		5	15	0	1	1
10:106688737:C:G	rs1525384	10	106688737	C	G	0.1879	1.696e-09	1.02173	0.0036	0.751045	rs11192249	155	SORCS3	0	intronic	9.014	5	5	15	0	1	1
10:106688864:G:T	rs7096379	10	106688864	T	G	0.1928	3.183e-10	1.02265	0.0036	0.777719	rs11192249	155	SORCS3	0	intronic	0.407	5	5	15	0	1	1
10:106688903:A:G	rs7096048	10	106688903	G	A	0.1928	3.183e-10	1.02265	0.0036	0.777719	rs11192249	155	SORCS3	0	intronic	2.514	6	5	15	0	1	1
10:106689008:A:G	rs7096189	10	106689008	G	A	0.1928	2.286e-10	1.02286	0.0036	0.777719	rs11192249	155	SORCS3	0	intronic	3.167	7	5	15	0	1	1
10:106689101:A:G	rs7096331	10	106689101	G	A	0.1928	3.183e-10	1.02265	0.0036	0.777719	rs11192249	155	SORCS3	0	intronic	1.098	7	5	15	0	1	1
10:106689135:C:T	rs7080542	10	106689135	C	T	0.1928	2.908e-10	1.02276	0.0036	0.777719	rs11192249	155	SORCS3	0	intronic	6.412	6	5	15	0	1	1
10:106689151:A:G	rs999696	10	106689151	A	G	0.05169	2.292e-08	1.03355	0.0059	0.856716	rs2451483	155	SORCS3	0	intronic	2.633	7	5	15	0	1	1
10:106689278:C:T	rs1534111	10	106689278	T	C	0.1093	2.331e-07	0.97677	0.0046	0.823482	rs11192198	155	SORCS3	0	intronic	3.17		5	15	0	1	1
10:106689597:C:T	rs1525398	10	106689597	T	C	0.1093	2.259e-07	0.97668	0.0046	0.805679	rs11192198	155	SORCS3	0	intronic	0.595	5	5	15	0	1	1
10:106689720:A:G	rs6584639	10	106689720	G	A	0.1928	3.183e-10	1.02265	0.0036	0.777719	rs11192249	155	SORCS3	0	intronic	4.707	6	5	15	0	1	1
10:106689817:A:AG	rs11292670	10	106689817	AG	A	0.1928				0.777719	rs11192249	155	SORCS3	0	intronic	1.69		5	15	0	1	1
10:106689854:A:G	rs7101039	10	106689854	A	G	0.05169	2.737e-08	1.03334	0.0059	0.856716	rs2451483	155	SORCS3	0	intronic	0.921	6	5	15	0	1	1
10:106690187:A:G	rs10509780	10	106690187	G	A	0.1103	1.175e-07	0.97648	0.0045	0.831916	rs11192198	155	SORCS3	0	intronic	0.043	6	5	15	0	1	1
10:106690618:C:T	rs7071429	10	106690618	T	C	0.1928	3.364e-10	1.02265	0.0036	0.777719	rs11192249	155	SORCS3	0	intronic	1.621	5	5	15	0	1	1
10:106690910:C:G	rs12241411	10	106690910	C	G	0.1928	3.328e-10	1.02265	0.0036	0.777719	rs11192249	155	SORCS3	0	intronic	5.294	6	5	15	0	1	1
10:106691144:A:G	rs61867346	10	106691144	G	A	0.1928	3.338e-10	1.02265	0.0036	0.777719	rs11192249	155	SORCS3	0	intronic	8.949	7	5	15	0	1	1
10:106691169:C:T	rs2864036	10	106691169	T	C	0.1093	2.331e-07	0.97677	0.0046	0.823482	rs11192198	155	SORCS3	0	intronic	0.773	7	5	15	0	1	1
10:106691207:A:G	rs17117998	10	106691207	G	A	0.1928	3.338e-10	1.02265	0.0036	0.777719	rs11192249	155	SORCS3	0	intronic	5.552	7	5	15	0	1	1
10:106691247:A:C	rs61867347	10	106691247	A	C	0.1928	3.339e-10	1.02265	0.0036	0.777719	rs11192249	155	SORCS3	0	intronic	5.223	6	5	15	0	1	1
10:106691453:A:G	rs6584642	10	106691453	A	G	0.05169	2.917e-08	1.03324	0.0059	0.856716	rs2451483	155	SORCS3	0	intronic	6.137	5	5	15	0	1	1
10:106692075:C:T	rs1404791	10	106692075	T	C	0.1093	2.152e-07	0.97668	0.0046	0.823482	rs11192198	155	SORCS3	0	intronic	1.485		5	15	0	1	1
10:106692709:A:G	rs1525397	10	106692709	A	G	0.1093	2.382e-07	0.97677	0.0046	0.823482	rs11192198	155	SORCS3	0	intronic	5.356		5	15	0	1	1
10:106692733:C:T	rs11192235	10	106692733	T	C	0.1918	3.607e-10	1.02265	0.0036	0.782734	rs11192249	155	SORCS3	0	intronic	2.883	6	5	15	0	1	1
10:106692997:A:T	rs11192236	10	106692997	A	T	0.1928	3.339e-10	1.02265	0.0036	0.777719	rs11192249	155	SORCS3	0	intronic	1.322	7	5	15	0	1	1
10:106693064:A:AT	rs57235182	10	106693064	AT	A	0.1491				0.732894	rs11192249	155	SORCS3	0	intronic	0.763		5	15	0	0	1
10:106693064:AT:ATT	rs548957763	10	106693064	AT	ATT	0.1928				0.732894	rs11192249	155	SORCS3	0				5	15	0	0	1
10:106693434:C:T	rs1525395	10	106693434	T	C	0.1093	2.31e-07	0.97677	0.0046	0.823482	rs11192198	155	SORCS3	0	intronic	1.713		5	15	0	1	1
10:106693753:A:G	rs6584644	10	106693753	G	A	0.1928	3.338e-10	1.02265	0.0036	0.777719	rs11192249	155	SORCS3	0	intronic	3	6	5	15	0	1	1
10:106694770:G:T	rs1404790	10	106694770	T	G	0.1093	2.382e-07	0.97677	0.0046	0.823482	rs11192198	155	SORCS3	0	intronic	0.699	5	2	15	0	1	1
10:106694879:A:G	rs7099674	10	106694879	A	G	0.1928	3.723e-10	1.02255	0.0036	0.777719	rs11192249	155	SORCS3	0	intronic	7.064	5	2	15	0	1	1
10:106694980:C:T	rs7099585	10	106694980	T	C	0.1928	3.333e-10	1.02265	0.0036	0.777719	rs11192249	155	SORCS3	0	intronic	1.309	5	2	15	0	1	1
10:106695339:G:T	rs1852137	10	106695339	G	T	0.1928	3.333e-10	1.02265	0.0036	0.777719	rs11192249	155	SORCS3	0	intronic	0.214		5	15	0	1	1
10:106695435:A:G	rs1525394	10	106695435	A	G	0.1928	3.297e-10	1.02265	0.0036	0.777719	rs11192249	155	SORCS3	0	intronic	3.411		5	15	0	1	1
10:106695464:G:T	rs1852136	10	106695464	T	G	0.1928	3.446e-10	1.02265	0.0036	0.777719	rs11192249	155	SORCS3	0	intronic	1.789		5	15	0	1	1
10:106695742:C:G	rs73342171	10	106695742	C	G	0.0497	1.351e-08	1.03427	0.0059	0.858249	rs2451483	155	SORCS3	0	intronic	1.416	7	5	15	0	1	1
10:106695777:C:T	rs1525393	10	106695777	T	C	0.1918	3.641e-10	1.02265	0.0036	0.782734	rs11192249	155	SORCS3	0	intronic	1.242		5	15	0	1	1
10:106695865:A:AG	rs34420536	10	106695865	AG	A	0.1928				0.777719	rs11192249	155	SORCS3	0	intronic	0.446		5	15	0	1	1
10:106696012:A:G	rs7070513	10	106696012	G	A	0.1928	3.333e-10	1.02265	0.0036	0.777719	rs11192249	155	SORCS3	0	intronic	3.177	7	5	15	0	1	1
10:106696529:G:T	rs12250303	10	106696529	G	T	0.1928	3.296e-10	1.02265	0.0036	0.777719	rs11192249	155	SORCS3	0	intronic	1.409	5	5	15	0	1	1
10:106696756:C:G	rs7075231	10	106696756	C	G	0.1928	3.333e-10	1.02265	0.0036	0.777719	rs11192249	155	SORCS3	0	intronic	0.28	7	5	15	0	1	1
10:106697221:A:G	rs59923784	10	106697221	G	A	0.0497	5.665e-08	1.03241	0.0059	0.858249	rs2451483	155	SORCS3	0	intronic	6.471	3a	1	15	0	1	1
10:106697246:A:G	rs57709811	10	106697246	G	A	0.0507	7.158e-08	1.032	0.0059	0.875863	rs2451483	155	SORCS3	0	intronic	5.195	2b	1	15	0	1	1
10:106697456:A:G	rs7903869	10	106697456	G	A	0.2485	2.653e-17	1.02747	0.0032	0.963537	rs11192230	155	SORCS3	0	intronic	1.5	4	1	15	0	1	1
10:106697833:A:G	rs7904304	10	106697833	G	A	0.1928	3.484e-10	1.02265	0.0036	0.777719	rs11192249	155	SORCS3	0	intronic	10.44	4	2	15	1	1	1
10:106698316:C:CT	rs11340186	10	106698316	CT	C	0.1909				0.787793	rs11192249	155	SORCS3	0	intronic	0.909		5	15	0	1	1
10:106699212:A:G	rs7085496	10	106699212	A	G	0.2495	2.162e-17	1.02747	0.0032	0.948459	rs11192230	155	SORCS3	0	intronic	4.165	7	5	15	0	1	1
10:106699451:C:T	rs60744009	10	106699451	T	C	0.05169	7.744e-08	1.032	0.0059	0.821478	rs2451483	155	SORCS3	0	intronic	2.432	6	5	15	0	1	1
10:106699931:C:T	rs73342176	10	106699931	T	C	0.05268				0.839039	rs2451483	155	SORCS3	0	intronic	6.468	6	5	15	0	1	1
10:106700102:T:TA	rs113311558	10	106700102	T	TA	0.1938				0.772748	rs11192249	155	SORCS3	0	intronic	1.065		5	15	0	1	1
10:106700929:A:C	rs7094379	10	106700929	A	C	0.1928	3.419e-10	1.02265	0.0036	0.777719	rs11192249	155	SORCS3	0	intronic	1.543	7	5	15	0	1	1
10:106701575:A:T	rs7898287	10	106701575	A	T	0.1958				0.762934	rs11192249	155	SORCS3	0	intronic	2.936	5	5	15	0	0	1
10:106701955:C:T	rs59822520	10	106701955	C	T	0.05268	1.214e-08	1.03386	0.0059	0.839039	rs2451483	155	SORCS3	0	intronic	13.36	6	5	15	1	1	1
10:106703406:C:T	rs73342180	10	106703406	T	C	0.05268	7.947e-09	1.03438	0.0059	0.839039	rs2451483	155	SORCS3	0	intronic	5.172	7	9	15	0	1	1
10:106703522:A:G	rs11192240	10	106703522	G	A	0.1103	4.292e-08	0.9756	0.0045	0.831916	rs11192198	155	SORCS3	0	intronic	6.55	7	9	15	0	1	1
10:106703592:C:T	rs73342182	10	106703592	T	C	0.05268	1.167e-08	1.03396	0.0059	0.839039	rs2451483	155	SORCS3	0	intronic	3.023	7	9	15	0	1	1
10:106704245:A:G	rs7083866	10	106704245	G	A	0.1938	3.61e-10	1.02265	0.0036	0.772748	rs11192249	155	SORCS3	0	intronic	4.604	6	9	15	0	1	1
10:106704569:C:T	rs57695054	10	106704569	C	T	0.05268	1.394e-08	1.03376	0.0059	0.839039	rs2451483	155	SORCS3	0	intronic	0.368	7	9	15	0	1	1
10:106704695:A:C	rs7087938	10	106704695	A	C	0.1938	3.358e-10	1.02265	0.0036	0.772748	rs11192249	155	SORCS3	0	intronic	0.6	7	9	15	0	1	1
10:106704994:C:CTGTTTTGTTTTGTTT	rs71989716	10	106704994	CTGTTTTGTTTTGTTT	C	0.1093				0.823482	rs11192198	155	SORCS3	0	intronic	0.726		9	15	0	0	1
10:106704994:CTGTTTTGTTTTGTTT:CTGTTTTGTTTTGTTTTGTTT	10:106704994:CTGTTTTGTTTTGTTT:CTGTTTTGTTTTGTTTTGTTT	10	106704994	CTGTTTTGTTTTGTTT	CTGTTTTGTTTTGTTTTGTTT	0.000994				0.823482	rs11192198	155	SORCS3	0				9	15	0	0	1
10:106704994:CTGTTTTGTTTTGTTT:CTGTTTTGTTTTGTTTTGTTTTGTTT	10:106704994:CTGTTTTGTTTTGTTT:CTGTTTTGTTTTGTTTTGTTTTGTTT	10	106704994	CTGTTTTGTTTTGTTT	CTGTTTTGTTTTGTTTTGTTTTGTTT	0.04672				0.823482	rs11192198	155	SORCS3	0				9	15	0	0	1
10:106704994:CTGTTTTGTTTTGTTT:CTGTTTTGTTTTGTTTTGTTTTGTTTTGTTT	10:106704994:CTGTTTTGTTTTGTTT:CTGTTTTGTTTTGTTTTGTTTTGTTTTGTTT	10	106704994	CTGTTTTGTTTTGTTT	CTGTTTTGTTTTGTTTTGTTTTGTTTTGTTT	0.003976				0.823482	rs11192198	155	SORCS3	0				9	15	0	0	1
10:106704994:CTGTTTTGTTT:CTGTTTTGTTTTGTTT	rs573724333	10	106704994	CTGTTTTGTTTTGTTT	CTGTTTTGTTT	0.000994				0.823482	rs11192198	155	SORCS3	0				9	15	0	0	1
10:106705037:G:T	rs11192243	10	106705037	T	G	0.1143	2.077e-08	0.97521	0.0045	0.849148	rs11192198	155	SORCS3	0	intronic	2.967	6	9	15	0	1	1
10:106705524:G:GCA	rs57491796	10	106705524	GCA	G	0.1143				0.849148	rs11192198	155	SORCS3	0	intronic	0.913		9	15	0	1	1
10:106705600:A:G	rs4918141	10	106705600	G	A	0.1143	2.377e-08	0.97531	0.0045	0.849148	rs11192198	155	SORCS3	0	intronic	3.372	7	9	15	0	1	1
10:106708297:A:C	rs4917434	10	106708297	A	C	0.1083	1.904e-07	0.97658	0.0046	0.815089	rs11192198	155	SORCS3	0	intronic	1.317	7	9	15	0	1	1
10:106709149:T:TGA	rs10651843	10	106709149	T	TGA	0.05765				0.762907	rs2451483	155	SORCS3	0	intronic	18.76		9	15	1	1	1
10:106709324:A:G	rs7073896	10	106709324	G	A	0.05765	3.955e-07	1.02912	0.0057	0.762907	rs2451483	155	SORCS3	0	intronic	3.612	7	9	15	0	1	1
10:106709625:A:C	rs11192245	10	106709625	A	C	0.1083	2.008e-07	0.97658	0.0046	0.815089	rs11192198	155	SORCS3	0	intronic	5.026	7	9	15	0	1	1
10:106709761:C:T	rs7078084	10	106709761	T	C	0.05268	2.107e-08	1.03334	0.0058	0.839039	rs2451483	155	SORCS3	0	intronic	2.258	7	9	15	0	1	1
10:106711286:A:G	rs7083880	10	106711286	A	G	0.05765	4.406e-07	1.02901	0.0057	0.762907	rs2451483	155	SORCS3	0	intronic	1.62	6	9	15	0	1	1
10:106711830:A:G	rs7919740	10	106711830	A	G	0.1571	2.136e-08	1.02224	0.0039	1	rs11192249	155	SORCS3	0	intronic	0.31	7	9	15	0	1	1
10:106713808:A:G	rs12241284	10	106713808	G	A	0.1571	2.221e-08	1.02224	0.0039	1	rs11192249	155	SORCS3	0	intronic	8.599	7	9	15	0	1	1
10:106715002:C:G	rs11192249	10	106715002	C	G	0.1571	2.06e-08	1.02224	0.0039	1	rs11192249	155	SORCS3	0	intronic	1.499	6	9	15	0	1	1
10:106715295:A:C	rs11192250	10	106715295	C	A	0.1571	2.137e-08	1.02224	0.0039	1	rs11192249	155	SORCS3	0	intronic	5.663	7	9	15	0	1	1
10:106715710:C:G	rs17118048	10	106715710	G	C	0.09443	1.757e-08	1.02573	0.0045	1	rs17118048	155	SORCS3	0	intronic	4.886	7	9	15	0	1	1
10:106716235:A:G	rs940749	10	106716235	G	A	0.1093	9.943e-08	0.97599	0.0046	0.823482	rs11192198	155	SORCS3	0	intronic	2.251		9	15	0	1	1
10:106717007:A:G	rs60624871	10	106717007	G	A	0.05169	2.552e-08	1.03345	0.0059	0.821478	rs2451483	155	SORCS3	0	intronic	19.95	7	9	15	1	1	1
10:106717312:A:AACACACAC	10:106717312:A:AACACACAC	10	106717312	A	AACACACAC	0.0338				0.704474	rs11192198	155	SORCS3	0		12.18		9	15	1	0	1
10:106717312:A:AAC	10:106717312:A:AAC	10	106717312	A	AAC	0.1133				0.704474	rs11192198	155	SORCS3	0	intronic	12.35		9	15	1	0	1
10:106717312:A:AACACACACAC	10:106717312:A:AACACACACAC	10	106717312	A	AACACACACAC	0.003976				0.704474	rs11192198	155	SORCS3	0		12.12		9	15	1	0	1
10:106718132:A:G	rs73349906	10	106718132	A	G	0.05169	2.061e-08	1.03365	0.0059	0.821478	rs2451483	155	SORCS3	0	intronic	0.628	7	9	15	0	1	1
10:106718878:C:T	rs73349913	10	106718878	T	C	0.05169	2.424e-08	1.03355	0.0059	0.821478	rs2451483	155	SORCS3	0	intronic	6.95	7	9	15	0	1	1
10:106719031:A:G	rs73349914	10	106719031	A	G	0.05169	2.367e-08	1.03355	0.0059	0.821478	rs2451483	155	SORCS3	0	intronic	0.008	7	9	15	0	1	1
10:106719083:C:T	rs61867167	10	106719083	T	C	0.1581	4.163e-08	1.02183	0.0039	0.976817	rs11192249	155	SORCS3	0	intronic	0.168	7	9	15	0	1	1
10:106719301:A:G	rs73349917	10	106719301	A	G	0.05169	2.387e-08	1.03355	0.0059	0.821478	rs2451483	155	SORCS3	0	intronic	2.256	6	9	15	0	1	1
10:106719712:A:G	rs59574534	10	106719712	A	G	0.05169	2.242e-08	1.03365	0.0059	0.821478	rs2451483	155	SORCS3	0	intronic	3.468	7	9	15	0	1	1
10:106719786:C:T	rs60346623	10	106719786	T	C	0.05169	2.099e-08	1.03365	0.0059	0.821478	rs2451483	155	SORCS3	0	intronic	2.297	7	9	15	0	1	1
10:106719916:A:T	rs58522523	10	106719916	A	T	0.05169	2.187e-08	1.03365	0.0059	0.821478	rs2451483	155	SORCS3	0	intronic	3.115	7	9	15	0	1	1
10:106720294:C:G	rs73349921	10	106720294	G	C	0.05169	2.19e-08	1.03365	0.0059	0.821478	rs2451483	155	SORCS3	0	intronic	0.342	7	9	15	0	1	1
10:106720347:A:C	rs73349922	10	106720347	A	C	0.05169	2.173e-08	1.03365	0.0059	0.821478	rs2451483	155	SORCS3	0	intronic	2.373	6	9	15	0	1	1
10:106720773:C:T	rs79098901	10	106720773	T	C	0.05169	2.193e-08	1.03365	0.0059	0.821478	rs2451483	155	SORCS3	0	intronic	11.17	6	5	15	1	1	1
10:106722433:C:T	rs11812127	10	106722433	C	T	0.05765	3.378e-07	1.02932	0.0057	0.762907	rs2451483	155	SORCS3	0	intronic	0.714	7	5	15	0	1	1
10:106722946:C:G	rs59262096	10	106722946	G	C	0.05666	5.39e-07	1.02922	0.0057	0.74562	rs2451483	155	SORCS3	0	intronic	5.226	7	5	15	0	1	1
10:106724286:C:T	rs61269135	10	106724286	T	C	0.05169	2.124e-08	1.03376	0.0059	0.821478	rs2451483	155	SORCS3	0	intronic	1.441	7	5	15	0	1	1
10:106724819:A:G	rs7922448	10	106724819	A	G	0.159	3.98e-08	1.02183	0.0039	0.984594	rs11192249	155	SORCS3	0	intronic	6.473	7	5	15	0	1	1
10:106725993:C:T	rs7088485	10	106725993	C	T	0.05765	3.027e-07	1.02942	0.0057	0.762907	rs2451483	155	SORCS3	0	intronic	0.079	5	5	15	0	1	1
10:106726669:A:C	rs58578339	10	106726669	C	A	0.05765	3.018e-07	1.02942	0.0057	0.762907	rs2451483	155	SORCS3	0	intronic	2.296	4	7	15	0	1	1
10:106727510:A:G	rs1404789	10	106727510	A	G	0.05169	2.047e-08	1.03365	0.0059	0.821478	rs2451483	155	SORCS3	0	intronic	2.613		9	15	0	1	1
10:106727565:C:T	rs1404788	10	106727565	T	C	0.1093	9.605e-08	0.97599	0.0046	0.805679	rs11192198	155	SORCS3	0	intronic	0.368		9	15	0	1	1
10:106727956:C:T	rs7904532	10	106727956	T	C	0.159	3.766e-08	1.02183	0.0039	0.984594	rs11192249	155	SORCS3	0	intronic	1.133	7	9	15	0	1	1
10:106728156:A:G	rs112327415	10	106728156	A	G	0.05169	1.905e-08	1.03376	0.0059	0.821478	rs2451483	155	SORCS3	0	intronic	1.479	7	9	15	0	1	1
10:106729612:C:CTG	rs562148531	10	106729612	C	CTG	0.05765				0.762907	rs2451483	155	SORCS3	0	intronic	12.22		9	15	1	1	1
10:106730305:C:G	rs7090127	10	106730305	G	C	0.05765	2.832e-07	1.02953	0.0057	0.762907	rs2451483	155	SORCS3	0	intronic	2.559	6	9	15	0	1	1
10:106730499:T:TG	rs148390719	10	106730499	TG	T	0.05169				0.821478	rs2451483	155	SORCS3	0	intronic	12.23		9	15	1	1	1
10:106731384:A:C	rs73351604	10	106731384	A	C	0.05169	2.107e-08	1.03365	0.0059	0.821478	rs2451483	155	SORCS3	0	intronic	2.082	7	9	15	0	1	1
10:106731970:A:G	rs10884071	10	106731970	A	G	0.2167	3.136e-15	1.02727	0.0034	0.761686	rs11192230	155	SORCS3	0	intronic	1.759	7	9	15	0	1	1
10:106731998:C:G	rs73351609	10	106731998	C	G	0.05169	1.907e-08	1.03376	0.0059	0.821478	rs2451483	155	SORCS3	0	intronic	1.762	7	9	15	0	1	1
10:106733141:C:G	rs568456331	10	106733141	G	C	0.159				0.984594	rs11192249	155	SORCS3	0	intronic	0.457		9	15	0	1	1
10:106733505:A:G	rs7906899	10	106733505	A	G	0.2167				0.761686	rs11192230	155	SORCS3	0	intronic	1.071	6	9	15	0	1	1
10:106733853:C:T	rs143141813	10	106733853	C	T	0.05169				0.821478	rs2451483	155	SORCS3	0	intronic	0.614	7	9	15	0	1	1
10:106734152:A:G	rs139159350	10	106734152	G	A	0.0507				0.803995	rs2451483	155	SORCS3	0	intronic	0.774	7	14	15	0	1	1
10:106734340:C:T	rs61214043	10	106734340	C	T	0.05666				0.74562	rs2451483	155	SORCS3	0	intronic	1.071	7	14	15	0	1	1
10:106734369:C:T	rs55880985	10	106734369	T	C	0.05567				0.728418	rs2451483	155	SORCS3	0	intronic	1.692	7	14	15	0	0	1
10:106734402:C:T	rs545190405	10	106734402	T	C	0.0507				0.803995	rs2451483	155	SORCS3	0	intronic	1.593		14	15	0	1	1
10:106734504:A:T	rs138062876	10	106734504	A	T	0.159				0.984594	rs11192249	155	SORCS3	0	intronic	1.073	7	14	15	0	1	1
10:106735042:A:G	rs11597877	10	106735042	A	G	0.1481				0.915743	rs11192249	155	SORCS3	0	intronic	3.138	6	14	15	0	0	1
10:106735617:C:T	rs150220347	10	106735617	C	T	0.05268	1.588e-08	1.03396	0.0059	0.804363	rs2451483	155	SORCS3	0	intronic	2.163	7	14	15	0	1	1
10:106736980:C:T	rs1340053	10	106736980	T	C	0.05169	2.029e-08	1.03376	0.0059	0.821478	rs2451483	155	SORCS3	0	intronic	1.388		5	15	0	1	1
10:106737007:A:G	rs1340052	10	106737007	G	A	0.05169	2.011e-08	1.03376	0.0059	0.821478	rs2451483	155	SORCS3	0	intronic	4.604		5	15	0	1	1
10:106737026:C:T	rs61867171	10	106737026	C	T	0.159	4.031e-08	1.02183	0.0039	0.984594	rs11192249	155	SORCS3	0	intronic	8.948	6	5	15	0	1	1
10:106737521:C:T	rs112948877	10	106737521	T	C	0.05169	4.653e-08	1.03396	0.0061	0.821478	rs2451483	155	SORCS3	0	intronic	0.16	7	5	15	0	1	1
10:106738546:A:G	rs59261532	10	106738546	G	A	0.05169	2.692e-08	1.03345	0.0059	0.821478	rs2451483	155	SORCS3	0	intronic	2.987	6	5	15	0	1	1
10:106738675:C:T	rs7914674	10	106738675	C	T	0.2167	6.195e-15	1.02696	0.0034	0.761686	rs11192230	155	SORCS3	0	intronic	3.697	7	5	15	0	1	1
10:106739695:C:T	rs10400186	10	106739695	C	T	0.05169	2.071e-08	1.03376	0.0059	0.821478	rs2451483	155	SORCS3	0	intronic	0.193	7	7	15	0	1	1
10:106740404:A:G	rs1404786	10	106740404	A	G	0.05169	2.073e-08	1.03365	0.0059	0.821478	rs2451483	155	SORCS3	0	intronic	15.91		5	15	1	1	1
10:106740698:G:T	rs7082914	10	106740698	T	G	0.05169	1.691e-08	1.03396	0.0059	0.821478	rs2451483	155	SORCS3	0	intronic	1.272	7	7	15	0	1	1
10:106742918:C:T	rs11192260	10	106742918	T	C	0.2227	3.952e-15	1.02716	0.0034	0.72861	rs61867294	155	SORCS3	0	intronic	1.283	5	9	15	0	1	1
10:106743035:C:T	rs11192261	10	106743035	T	C	0.1551	8.12e-08	1.02173	0.004	0.938168	rs11192249	155	SORCS3	0	intronic	0.381	6	9	15	0	0	1
10:106743334:A:C	rs61867172	10	106743334	C	A	0.1551	7.615e-08	1.02173	0.004	0.938168	rs11192249	155	SORCS3	0	intronic	2.967	7	9	15	0	1	1
10:106743372:G:T	rs11192262	10	106743372	T	G	0.2306	2.87e-14	1.02583	0.0034	0.695746	rs61867294	155	SORCS3	0	intronic	2.476	7	9	15	0	1	1
10:106744227:A:G	rs57582803	10	106744227	G	A	0.06461	1.839e-07	1.02963	0.0056	0.906662	rs73334050	155	SORCS3	0	intronic	0.672	6	9	15	0	1	1
10:106744534:C:T	rs12265655	10	106744534	C	T	0.2296	1.682e-14	1.02655	0.0034	0.692047	rs61867294	155	SORCS3	0	intronic	2.995	6	9	15	0	1	1
10:106744702:G:T	rs59715667	10	106744702	G	T	0.06362	4.877e-08	1.03159	0.0057	0.922192	rs73334050	155	SORCS3	0	intronic	4.174	6	9	15	0	1	1
10:106745104:G:T	rs6584649	10	106745104	G	T	0.2296	1.676e-14	1.02655	0.0034	0.692047	rs61867294	155	SORCS3	0	intronic	2.61	5	9	15	0	1	1
10:106745528:C:T	rs12259960	10	106745528	T	C	0.175	2.381e-07	0.98118	0.0037	0.655271	rs971527	155	SORCS3	0	intronic	1.401	6	9	15	0	1	1
10:106745625:T:TG	rs142515607	10	106745625	T	TG	0.0666				0.968664	rs73334050	155	SORCS3	0	intronic	4.78		9	15	0	0	1
10:106745756:A:G	rs73351631	10	106745756	A	G	0.0666	2.803e-08	1.03128	0.0056	0.968664	rs73334050	155	SORCS3	0	intronic	0.368	6	9	15	0	1	1
10:106745984:C:T	rs73351633	10	106745984	C	T	0.06362	3.794e-08	1.0319	0.0057	0.922192	rs73334050	155	SORCS3	0	intronic	3.192	7	9	15	0	1	1
10:106746279:A:G	rs73351634	10	106746279	A	G	0.06362	3.567e-08	1.0319	0.0057	0.922192	rs73334050	155	SORCS3	0	intronic	0.103	7	9	15	0	1	1
10:106746641:C:T	rs11192264	10	106746641	C	T	0.1759	1.539e-07	0.98089	0.0037	0.659555	rs971527	155	SORCS3	0	intronic	1.23	6	9	15	0	1	1
10:106746859:A:C	rs7086286	10	106746859	A	C	0.163	6.153e-06	1.02061	0.0045	0.896305	rs11192249	155	SORCS3	0	intronic	0.111	7	9	15	0	1	1
10:106746993:A:G	rs60083048	10	106746993	A	G	0.0666	2.27e-08	1.03159	0.0056	0.968664	rs73334050	155	SORCS3	0	intronic	3.67	6	9	15	0	1	1
10:106747354:A:T	rs11591402	10	106747354	A	T	0.2296	1.907e-14	1.02644	0.0034	0.692047	rs61867294	155	SORCS3	0	intronic	2.018	6	9	15	0	1	1
10:106747495:C:T	rs73351635	10	106747495	T	C	0.06362	3.502e-08	1.032	0.0057	0.922192	rs73334050	155	SORCS3	0	intronic	6.388	7	9	15	0	1	1
10:106747732:C:T	rs73351636	10	106747732	C	T	0.06362	5.241e-08	1.03159	0.0057	0.922192	rs73334050	155	SORCS3	0	intronic	7.454	6	9	15	0	1	1
10:106749277:C:T	rs67974068	10	106749277	C	T	0.175	1.106e-07	0.98059	0.0037	0.664101	rs971527	155	SORCS3	0	intronic	0.658	6	5	15	0	1	1
10:106749304:A:G	rs73351639	10	106749304	A	G	0.06362	2.941e-08	1.0321	0.0057	0.922192	rs73334050	155	SORCS3	0	intronic	13.12	6	5	15	1	1	1
10:106750055:A:G	rs73351644	10	106750055	G	A	0.0666	1.948e-08	1.03159	0.0055	0.968664	rs73334050	155	SORCS3	0	intronic	5.74	7	7	15	0	1	1
10:106750257:A:G	rs961770	10	106750257	G	A	0.163	7.525e-07	1.01959	0.0039	0.896305	rs11192249	155	SORCS3	0	intronic	6.369	6	7	15	0	1	1
10:106750853:G:T	rs73351645	10	106750853	T	G	0.06362	2.74e-08	1.03221	0.0057	0.922192	rs73334050	155	SORCS3	0	intronic	0.453	7	5	15	0	1	1
10:106751915:A:G	rs10884075	10	106751915	A	G	0.1551	1.632e-07	1.02122	0.004	0.923465	rs11192249	155	SORCS3	0	intronic	0.429	7	5	15	0	1	1
10:106752061:C:T	rs73351648	10	106752061	C	T	0.06362	2.168e-08	1.03241	0.0057	0.922192	rs73334050	155	SORCS3	0	intronic	2.048	7	5	15	0	1	1
10:106752320:G:T	rs73351649	10	106752320	T	G	0.06362	2.17e-08	1.03241	0.0057	0.922192	rs73334050	155	SORCS3	0	intronic	10.28	7	5	15	1	1	1
10:106752641:A:G	rs73351650	10	106752641	A	G	0.06759	1.432e-08	1.0319	0.0055	0.984296	rs73334050	155	SORCS3	0	intronic	0.202	6	9	15	0	1	1
10:106752965:C:T	rs78161238	10	106752965	C	T	0.06759	1.163e-08	1.0321	0.0055	0.984296	rs73334050	155	SORCS3	0	intronic	4.493	5	7	15	0	1	1
10:106753044:C:G	rs73351651	10	106753044	G	C	0.06759	1.275e-08	1.032	0.0055	0.984296	rs73334050	155	SORCS3	0	intronic	7.285	6	9	15	0	1	1
10:106753374:T:TC	rs148272517	10	106753374	TC	T	0.06759				0.984296	rs73334050	155	SORCS3	0	intronic	0.819		9	15	0	1	1
10:106753514:C:T	rs73334023	10	106753514	C	T	0.06759	1.322e-08	1.032	0.0055	0.984296	rs73334050	155	SORCS3	0	intronic	0.696	6	9	15	0	1	1
10:106753710:C:T	rs10884076	10	106753710	T	C	0.1551	1.594e-07	1.02122	0.004	0.923465	rs11192249	155	SORCS3	0	intronic	0.219	7	9	15	0	1	1
10:106754136:A:G	rs76828960	10	106754136	A	G	0.06759	1.13e-08	1.0321	0.0055	0.984296	rs73334050	155	SORCS3	0	intronic	0.437	6	9	15	0	1	1
10:106754153:A:G	rs73334025	10	106754153	G	A	0.06759	1.239e-08	1.032	0.0055	0.984296	rs73334050	155	SORCS3	0	intronic	5.653	6	9	15	0	1	1
10:106754273:A:T	rs78363157	10	106754273	T	A	0.06362	1.892e-08	1.03262	0.0057	0.922192	rs73334050	155	SORCS3	0	intronic	6.248	7	9	15	0	1	1
10:106754277:A:G	rs10884077	10	106754277	G	A	0.175	1.703e-07	0.98089	0.0037	0.654052	rs971527	155	SORCS3	0	intronic	7.897	7	9	15	0	1	1
10:106754422:G:T	rs73334026	10	106754422	T	G	0.06759	1.169e-08	1.0321	0.0055	0.984296	rs73334050	155	SORCS3	0	intronic	2.69	7	9	15	0	1	1
10:106754545:A:C	rs73334027	10	106754545	A	C	0.06759	1.169e-08	1.0321	0.0055	0.984296	rs73334050	155	SORCS3	0	intronic	1.663	6	9	15	0	1	1
10:106754557:C:T	rs80126900	10	106754557	T	C	0.06362	2.01e-08	1.03252	0.0057	0.922192	rs73334050	155	SORCS3	0	intronic	0.935	6	9	15	0	1	1
10:106754596:C:G	rs73334028	10	106754596	G	C	0.06759	1.167e-08	1.0321	0.0055	0.984296	rs73334050	155	SORCS3	0	intronic	4.226	6	9	15	0	1	1
10:106754920:C:T	rs572159745	10	106754920	C	T	0.06859				0.968769	rs73334050	155	SORCS3	0	intronic	0.801		9	15	0	0	1
10:106754922:C:CT	rs34446072	10	106754922	C	CT	0.04573				0.953661	rs73334050	155	SORCS3	0	intronic	0.197		9	15	0	0	1
10:106754922:C:T	rs541071804	10	106754922	C	T	0.06958				0.953661	rs73334050	155	SORCS3	0		0.274		9	15	0	0	1
10:106754937:A:G	rs144729029	10	106754937	G	A	0.06561				0.953103	rs73334050	155	SORCS3	0	intronic	0.462	6	9	15	0	1	1
10:106754940:C:T	rs112219236	10	106754940	T	C	0.06561				0.953103	rs73334050	155	SORCS3	0	intronic	0.032	6	9	15	0	1	1
10:106754957:A:G	rs113720389	10	106754957	A	G	0.07952	8.087e-07	1.02665	0.0053	0.773929	rs73334050	155	SORCS3	0	intronic	0.222	7	9	15	0	1	1
10:106755064:C:T	rs10400104	10	106755064	T	C	0.1551	1.642e-07	1.02122	0.004	0.923465	rs11192249	155	SORCS3	0	intronic	0.435	6	9	15	0	1	1
10:106755151:C:T	rs113602308	10	106755151	T	C	0.06362	1.53e-08	1.03283	0.0057	0.922192	rs73334050	155	SORCS3	0	intronic	7.536	6	9	15	0	1	1
10:106755196:G:T	rs10400180	10	106755196	G	T	0.2306	1.238e-14	1.02655	0.0034	0.687703	rs61867294	155	SORCS3	0	intronic	0.225	7	9	15	0	1	1
10:106755436:A:G	rs73334032	10	106755436	G	A	0.06362	1.741e-08	1.03272	0.0057	0.922192	rs73334050	155	SORCS3	0	intronic	1.376	7	9	15	0	1	1
10:106755557:G:T	rs73334034	10	106755557	G	T	0.06759	1.082e-08	1.0321	0.0055	0.984296	rs73334050	155	SORCS3	0	intronic	3.163	6	9	15	0	1	1
10:106755604:C:CT	rs138123406	10	106755604	C	CT	0.06759				0.984296	rs73334050	155	SORCS3	0	intronic	0.903		9	15	0	1	1
10:106755700:A:G	rs73334037	10	106755700	G	A	0.06759	1.119e-08	1.0321	0.0055	0.984296	rs73334050	155	SORCS3	0	intronic	5.444	6	9	15	0	1	1
10:106756318:C:CAACT	rs140828723	10	106756318	CAACT	C	0.06461				0.937612	rs73334050	155	SORCS3	0	intronic	1.188		9	15	0	1	1
10:106756715:A:G	rs73334042	10	106756715	A	G	0.06461	1.604e-08	1.03272	0.0057	0.937612	rs73334050	155	SORCS3	0	intronic	0.931	7	9	15	0	1	1
10:106757079:A:C	rs61372005	10	106757079	C	A	0.06859	1.075e-08	1.0321	0.0055	1	rs73334050	155	SORCS3	0	intronic	12.14	7	9	15	1	1	1
10:106757712:C:T	rs73334043	10	106757712	T	C	0.06461	1.362e-08	1.03293	0.0057	0.937612	rs73334050	155	SORCS3	0	intronic	2.932	6	9	15	0	1	1
10:106757774:A:G	rs73334045	10	106757774	G	A	0.06859	1.082e-08	1.0321	0.0055	1	rs73334050	155	SORCS3	0	intronic	2.991	6	9	15	0	1	1
10:106757809:A:G	rs73334048	10	106757809	A	G	0.06859	9.929e-09	1.03221	0.0055	1	rs73334050	155	SORCS3	0	intronic	0.346	6	9	15	0	1	1
10:106758018:C:T	rs17197813	10	106758018	T	C	0.1471	3.934e-07	1.02071	0.004	0.863575	rs11192249	155	SORCS3	0	intronic	0.217	6	9	15	0	1	1
10:106758034:C:G	10:106758034_C_G	10	106758034	G	C	0.06759	1.627e-06	1.03118	0.0064	0.984296	rs73334050	155	SORCS3	0	intronic	0.901		9	15	0	1	1
10:106758057:C:G	rs73334050	10	106758057	G	C	0.06859	9.871e-09	1.03221	0.0055	1	rs73334050	155	SORCS3	0	intronic	1.686	7	9	15	0	1	1
10:106758290:G:T	rs73334052	10	106758290	T	G	0.06859	1.122e-08	1.0321	0.0055	1	rs73334050	155	SORCS3	0	intronic	6.555	7	9	15	0	1	1
10:106758483:A:G	rs73334054	10	106758483	G	A	0.06859	1.131e-08	1.0321	0.0055	1	rs73334050	155	SORCS3	0	intronic	0.056	5	9	15	0	1	1
10:106758899:C:T	rs73334057	10	106758899	T	C	0.06859	1.122e-08	1.0321	0.0055	1	rs73334050	155	SORCS3	0	intronic	0.236	6	9	15	0	1	1
10:106759412:C:T	rs73334060	10	106759412	T	C	0.06461	1.445e-08	1.03283	0.0057	0.937612	rs73334050	155	SORCS3	0	intronic	2.559	6	9	15	0	1	1
10:106759788:C:T	rs73334065	10	106759788	C	T	0.06859	1.018e-08	1.03221	0.0055	1	rs73334050	155	SORCS3	0	intronic	6.044	6	9	15	0	1	1
10:106759813:C:CTGAA	rs10558991	10	106759813	CTGAA	C	0.171				0.844797	rs11192249	155	SORCS3	0	intronic	3.184		9	15	0	0	1
10:106760094:A:ATG	10:106760094:A:ATG	10	106760094	A	ATG	0.008946				0.92635	rs73334050	155	SORCS3	0	intronic	1.263		9	15	0	0	1
10:106760094:A:ATGTG	10:106760094:A:ATGTG	10	106760094	A	ATGTG	0.07356				0.92635	rs73334050	155	SORCS3	0		0.786		9	15	0	0	1
10:106760237:C:T	rs73334066	10	106760237	T	C	0.06958	3.249e-08	1.032	0.0057	0.984473	rs73334050	155	SORCS3	0	intronic	0.031	6	9	15	0	1	1
10:106760311:A:G	rs73334068	10	106760311	A	G	0.06859	1.121e-08	1.0321	0.0055	1	rs73334050	155	SORCS3	0	intronic	0.016	6	9	15	0	1	1
10:106761317:C:T	rs73334069	10	106761317	T	C	0.06461	1.752e-08	1.03262	0.0057	0.937612	rs73334050	155	SORCS3	0	intronic	1.657	6	9	15	0	1	1
10:106761616:C:T	rs11192270	10	106761616	T	C	0.2306	1.333e-14	1.02665	0.0034	0.677875	rs61867294	155	SORCS3	0	intronic	5.269	6	9	15	0	1	1
10:106762115:A:G	rs73334073	10	106762115	G	A	0.07256	3.601e-07	1.02819	0.0055	0.827938	rs73334050	155	SORCS3	0	intronic	4.487	6	9	15	0	1	1
10:106762306:C:T	rs10400142	10	106762306	T	C	0.167	4.998e-07	1.01959	0.0039	0.912432	rs11192249	155	SORCS3	0	intronic	1.583	6	9	15	0	1	1
10:106762572:C:T	rs73334074	10	106762572	T	C	0.06561	1.757e-08	1.03262	0.0057	0.922083	rs73334050	155	SORCS3	0	intronic	1.128	7	9	15	0	1	1
10:106763400:A:C	rs17118067	10	106763400	A	C	0.1551	2.333e-07	1.02092	0.004	0.923465	rs11192249	155	SORCS3	0	intronic	19.82	6	9	15	1	1	1
10:106763434:C:G	rs17118070	10	106763434	C	G	0.1551	2.301e-07	1.02092	0.004	0.923465	rs11192249	155	SORCS3	0	intronic	6.142	6	9	15	0	1	1
10:106763464:A:G	rs2902645	10	106763464	G	A	0.2197	1.833e-15	1.02757	0.0034	0.734024	rs61867294	155	SORCS3	0	intronic	0.137	7	9	15	0	1	1
10:106763563:A:G	rs1997066	10	106763563	G	A	0.06461	1.383e-08	1.03293	0.0057	0.937612	rs73334050	155	SORCS3	0	intronic	12.8		9	15	1	1	1
10:106763629:G:T	rs1997065	10	106763629	G	T	0.06461	5.16e-08	1.03159	0.0057	0.937612	rs73334050	155	SORCS3	0	intronic	3.232		9	15	0	1	1
10:106763702:A:G	rs17118073	10	106763702	A	G	0.1561	2.566e-07	1.02081	0.004	0.916713	rs11192249	155	SORCS3	0	intronic	15.22	6	9	15	1	0	1
10:106763703:C:T	rs1997064	10	106763703	T	C	0.06461	1.557e-08	1.03283	0.0057	0.937612	rs73334050	155	SORCS3	0	intronic	14.87		9	15	1	1	1
10:106764047:C:T	rs1997063	10	106764047	C	T	0.2197	1.833e-15	1.02757	0.0034	0.734024	rs61867294	155	SORCS3	0	intronic	6.108		7	15	0	1	1
10:106764188:A:T	rs10400053	10	106764188	T	A	0.1551	2.327e-07	1.02092	0.004	0.907906	rs11192249	155	SORCS3	0	intronic	3.608	7	7	15	0	1	1
10:106764193:A:C	rs10400054	10	106764193	C	A	0.2197	2.486e-15	1.02788	0.0035	0.734024	rs61867294	155	SORCS3	0	intronic	0.614	7	7	15	0	1	1
10:106764204:A:G	rs10400055	10	106764204	G	A	0.2197	2.525e-15	1.02778	0.0035	0.734024	rs61867294	155	SORCS3	0	intronic	5.545	6	7	15	0	1	1
10:106764331:C:T	rs73335942	10	106764331	T	C	0.06461	1.613e-08	1.03272	0.0057	0.937612	rs73334050	155	SORCS3	0	intronic	0.434	5	7	15	0	1	1
10:106764576:G:T	rs74155086	10	106764576	T	G	0.1551	1.715e-06	1.02041	0.0042	0.923465	rs11192249	155	SORCS3	0	intronic	0.501	6	7	15	0	1	1
10:106764748:A:G	rs17118088	10	106764748	A	G	0.2197	2.192e-15	1.02747	0.0034	0.734024	rs61867294	155	SORCS3	0	intronic	2.835	7	7	15	0	1	1
10:106764868:A:C	rs61867194	10	106764868	C	A	0.2197	7.573e-15	1.02737	0.0035	0.734024	rs61867294	155	SORCS3	0	intronic	1.295	7	9	15	0	1	1
10:106764869:A:G	rs77115934	10	106764869	G	A	0.06461				0.937612	rs73334050	155	SORCS3	0	intronic	3.69	7	9	15	0	1	1
10:106765202:G:T	rs1316598	10	106765202	G	T	0.05765	6.183e-05	1.02532	0.0062	0.831111	rs73334050	155	SORCS3	0	intronic	4.411		9	15	0	1	1
10:106765287:A:AGT	rs57742111	10	106765287	A	AGT	0.2167				0.673356	rs61867294	155	SORCS3	0	intronic	3.577		9	15	0	0	1
10:106765345:A:G	rs57944259	10	106765345	A	G	0.1551	2.416e-07	1.02081	0.004	0.923465	rs11192249	155	SORCS3	0	intronic	0.162	5	9	15	0	1	1
10:106765368:C:T	rs55714653	10	106765368	T	C	0.2127	5.723e-12	1.02439	0.0035	0.692211	rs61867294	155	SORCS3	0	intronic	1.965	5	9	15	0	0	1
10:106765785:C:T	rs59148578	10	106765785	T	C	0.05765	4.737e-05	1.02583	0.0063	0.831111	rs73334050	155	SORCS3	0	intronic	0.85	7	9	15	0	1	1
10:106766194:C:T	rs9783155	10	106766194	C	T	0.1551	2.572e-07	1.02081	0.004	0.923465	rs11192249	155	SORCS3	0	intronic	4.328	6	9	15	0	1	1
10:106766267:A:G	rs9783190	10	106766267	G	A	0.2127	6.975e-12	1.02429	0.0035	0.692211	rs61867294	155	SORCS3	0	intronic	2.672	6	9	15	0	0	1
10:106766383:A:G	rs9783191	10	106766383	G	A	0.2127	6.996e-12	1.02429	0.0035	0.692211	rs61867294	155	SORCS3	0	intronic	0.485	7	9	15	0	0	1
10:106766398:A:G	rs9783122	10	106766398	A	G	0.2167	4.111e-12	1.0245	0.0035	0.673356	rs61867294	155	SORCS3	0	intronic	1.932	6	9	15	0	0	1
10:106766690:A:G	rs1342991	10	106766690	G	A	0.2137	6.76e-12	1.02429	0.0035	0.687441	rs61867294	155	SORCS3	0	intronic	3.009		9	15	0	0	1
10:106766879:C:T	rs73335955	10	106766879	C	T	0.05765	4.534e-05	1.02583	0.0063	0.831111	rs73334050	155	SORCS3	0	intronic	0.765	6	9	15	0	1	1
10:106767082:C:CAAA	rs140953562	10	106767082	CAAA	C	0.05765				0.831111	rs73334050	155	SORCS3	0	intronic	1.668		9	15	0	1	1
10:106767084:A:C	rs12256951	10	106767084	A	C	0.159				0.897195	rs11192249	155	SORCS3	0	intronic	1.508	6	9	15	0	0	1
10:106767157:C:T	rs12250097	10	106767157	C	T	0.2127	5.446e-12	1.02439	0.0035	0.692211	rs61867294	155	SORCS3	0	intronic	4.985	7	9	15	0	0	1
10:106767510:G:T	rs11192272	10	106767510	T	G	0.2127	6.196e-12	1.02439	0.0035	0.692211	rs61867294	155	SORCS3	0	intronic	1.948	7	9	15	0	0	1
10:106767803:C:G	rs7078709	10	106767803	C	G	0.1551	2.538e-07	1.02081	0.004	0.923465	rs11192249	155	SORCS3	0	intronic	0.125	7	9	15	0	1	1
10:106767862:C:T	rs7096572	10	106767862	C	T	0.2127	5.548e-12	1.02439	0.0035	0.692211	rs61867294	155	SORCS3	0	intronic	5.853	6	9	15	0	0	1
10:106768077:A:G	rs73335959	10	106768077	A	G	0.05765	4.664e-05	1.02583	0.0063	0.831111	rs73334050	155	SORCS3	0	intronic	10.2	6	9	15	1	1	1
10:106768206:C:T	rs73335962	10	106768206	T	C	0.05765	4.426e-05	1.02593	0.0063	0.831111	rs73334050	155	SORCS3	0	intronic	7.268	7	9	15	0	1	1
10:106768281:G:T	rs12252384	10	106768281	G	T	0.2127	3.78e-12	1.0246	0.0035	0.692211	rs61867294	155	SORCS3	0	intronic	2.773	6	9	15	0	0	1
10:106768514:C:T	rs2140836	10	106768514	T	C	0.2147	1.215e-11	1.02439	0.0036	0.682709	rs61867294	155	SORCS3	0	intronic	0.789		9	15	0	0	1
10:106769696:A:G	rs10884078	10	106769696	A	G	0.1799	0.0002344	0.98679	0.0036	0.605301	rs971527	155	SORCS3	0	intronic	0.272	7	9	15	0	1	1
10:106771141:C:T	rs1890829	10	106771141	C	T	0.1799	0.00024	0.98679	0.0036	0.616414	rs971527	155	SORCS3	0	intronic	4.295	6	9	15	0	1	1
10:106773195:A:G	rs73335978	10	106773195	G	A	0.05765	4.29e-05	1.02593	0.0063	0.831111	rs73334050	155	SORCS3	0	intronic	8.481	7	9	15	0	1	1
10:106773840:T:TATAC	rs368094008	10	106773840	T	TATAC	0.05765				0.831111	rs73334050	155	SORCS3	0	intronic	0.366		9	15	0	0	1
10:106775076:C:T	rs12357659	10	106775076	C	T	0.1819	0.0001856	0.98669	0.0036	0.615318	rs971527	155	SORCS3	0	intronic	5.762	6	9	15	0	1	1
10:106775784:A:C	rs35561724	10	106775784	A	C	0.1471	8.959e-08	1.02204	0.0041	0.834182	rs11192249	155	SORCS3	0	intronic	10.43	7	9	15	1	0	1
10:106775995:C:T	rs7091773	10	106775995	C	T	0.06461				0.759701	rs73334050	155	SORCS3	0	intronic	0.154	7	9	15	0	1	1
10:106775996:A:G	rs191288851	10	106775996	G	A	0.05368				0.771731	rs73334050	155	SORCS3	0	intronic	0.008	7	9	15	0	1	1
10:106776357:A:G	rs10466175	10	106776357	G	A	0.06362	0.0006452	1.02041	0.0059	0.74805	rs73334050	155	SORCS3	0	intronic	2.51	6	9	15	0	1	1
10:106776699:C:T	rs36053195	10	106776699	C	T	0.1561	1.044e-07	1.02153	0.004	0.887306	rs11192249	155	SORCS3	0	intronic	12.42	7	7	15	1	1	1
10:106776903:A:AT	rs372984395	10	106776903	A	AT	0.1779				0.762558	rs11192249	155	SORCS3	0	intronic	1.059		7	15	0	0	1
10:106776925:A:G	rs11192280	10	106776925	A	G	0.2604	2.482e-13	1.02419	0.0033	0.770207	rs11192230	155	SORCS3	0	intronic	9.339	5	7	15	0	1	1
10:106777081:A:G	rs7920108	10	106777081	A	G	0.1561	1.101e-07	1.02153	0.004	0.887306	rs11192249	155	SORCS3	0	intronic	4.481	4	7	15	0	1	1
10:106777588:C:T	rs790646	10	106777588	C	T	0.1809	0.0002297	0.98689	0.0036	0.620695	rs971527	155	SORCS3	0	intronic	2.197		7	15	0	1	1
10:106778510:A:C	rs11192283	10	106778510	C	A	0.2515	5.808e-13	1.02398	0.0033	0.744026	rs11192230	155	SORCS3	0	intronic	10.98	7	5	15	1	1	1
10:106778594:C:T	rs11598106	10	106778594	C	T	0.1869	4.248e-09	1.02173	0.0037	0.707713	rs11192249	155	SORCS3	0	intronic	1.332	6	5	15	0	1	1
10:106778834:A:G	rs1342988	10	106778834	A	G	0.2565	4.184e-13	1.02398	0.0033	0.759965	rs11192230	155	SORCS3	0	intronic	4.647		5	15	0	1	1
10:106779952:A:G	rs7077199	10	106779952	A	G	0.2505	6.557e-13	1.02388	0.0033	0.739329	rs11192230	155	SORCS3	0	intronic	1.778	7	5	15	0	1	1
10:106780515:C:T	rs790643	10	106780515	T	C	0.1849	0.0004039	0.98738	0.0036	0.601069	rs971527	155	SORCS3	0	intronic	0.575		5	15	0	1	1
10:106780753:G:T	rs2864037	10	106780753	T	G	0.1809	0.0002898	0.98708	0.0036	0.620695	rs971527	155	SORCS3	0	intronic	1.199	7	5	15	0	1	1
10:106780889:A:G	rs12245527	10	106780889	G	A	0.2515	8.241e-13	1.02378	0.0033	0.744026	rs11192230	155	SORCS3	0	intronic	0.487	6	5	15	0	1	1
10:106781048:A:G	rs28576313	10	106781048	G	A	0.2565	4.594e-13	1.02398	0.0033	0.759965	rs11192230	155	SORCS3	0	intronic	0.457	6	5	15	0	1	1
10:106781761:G:T	rs2839943	10	106781761	G	T	0.2565	5.329e-13	1.02388	0.0033	0.759965	rs11192230	155	SORCS3	0	intronic	1.341	7	5	15	0	1	1
10:106781929:A:G	rs7095209	10	106781929	A	G	0.2555	4.82e-13	1.02398	0.0033	0.755163	rs11192230	155	SORCS3	0	intronic	0.994	6	5	15	0	1	1
10:106782930:A:G	rs73338259	10	106782930	A	G	0.05765	9.818e-05	1.0245	0.0062	0.831111	rs73334050	155	SORCS3	0	intronic	6.655	7	5	15	0	1	1
10:106783551:A:G	rs790640	10	106783551	A	G	0.1809	0.0003327	0.98718	0.0036	0.620695	rs971527	155	SORCS3	0	intronic	2.192		7	15	0	1	1
10:106785826:A:G	rs73338266	10	106785826	A	G	0.05765	0.0001161	1.02419	0.0062	0.831111	rs73334050	155	SORCS3	0	intronic	0.273	7	5	15	0	1	1
10:106787610:A:G	rs73338271	10	106787610	G	A	0.05765	0.0001121	1.02419	0.0062	0.831111	rs73334050	155	SORCS3	0	intronic	1.205	6	5	15	0	1	1
10:106788699:A:G	rs12772034	10	106788699	G	A	0.1839	1.036e-08	1.02112	0.0037	0.705059	rs11192249	155	SORCS3	0	intronic	4.001	5	7	15	0	1	1
10:106788846:A:G	rs35478707	10	106788846	G	A	0.1849	8.9e-09	1.02122	0.0037	0.712119	rs11192249	155	SORCS3	0	intronic	8.38	7	7	15	0	1	1
10:106789291:C:T	rs10509781	10	106789291	C	T	0.1849	7.557e-09	1.02132	0.0037	0.702824	rs11192249	155	SORCS3	0	intronic	16.1	3a	7	15	1	1	1
10:106789694:C:T	rs7083262	10	106789694	C	T	0.2485	1.654e-12	1.02347	0.0033	0.728678	rs11192230	155	SORCS3	0	intronic	10.41	7	7	15	1	1	1
10:106791319:A:G	rs11595622	10	106791319	G	A	0.1849	7.195e-09	1.02143	0.0037	0.702824	rs11192249	155	SORCS3	0	intronic	6.525	7	9	15	0	1	1
10:106791617:A:G	rs73338283	10	106791617	G	A	0.05765	0.0001315	1.02398	0.0062	0.831111	rs73334050	155	SORCS3	0	intronic	6.14	7	9	15	0	1	1
10:106792331:C:T	rs2797813	10	106792331	C	T	0.2604	1.072e-12	1.02347	0.0033	0.760977	rs11192230	155	SORCS3	0	intronic	2.794	7	9	15	0	1	1
10:106792401:C:G	rs2692327	10	106792401	G	C	0.2604	8.241e-13	1.02357	0.0033	0.760977	rs11192230	155	SORCS3	0	intronic	1.24	7	9	15	0	1	1
10:106792664:C:T	rs1881226	10	106792664	C	T	0.1928	7.821e-09	1.02122	0.0036	0.682142	rs11192249	155	SORCS3	0	intronic	0.568		9	15	0	1	1
10:106792721:A:G	rs1881225	10	106792721	A	G	0.1928	7.437e-09	1.02122	0.0036	0.682142	rs11192249	155	SORCS3	0	intronic	10.39	7	9	15	1	1	1
10:106792734:C:T	rs1881224	10	106792734	C	T	0.2604	9.135e-13	1.02357	0.0033	0.760977	rs11192230	155	SORCS3	0	intronic	3.563	6	9	15	0	1	1
10:106792978:A:T	rs2692332	10	106792978	T	A	0.1928	7.809e-09	1.02122	0.0036	0.682142	rs11192249	155	SORCS3	0	intronic	0.593	7	9	15	0	1	1
10:106793996:A:G	rs2797814	10	106793996	G	A	0.1909	7.859e-09	1.02122	0.0036	0.665313	rs11192249	155	SORCS3	0	intronic	2.782	6	9	15	0	1	1
10:106794121:C:T	rs2692331	10	106794121	C	T	0.1928	9.386e-09	1.02102	0.0036	0.682142	rs11192249	155	SORCS3	0	intronic	11.13		9	15	1	1	1
10:106795074:C:T	rs2692330	10	106795074	C	T	0.1928	7.548e-09	1.02122	0.0036	0.682142	rs11192249	155	SORCS3	0	intronic	2.899		9	15	0	1	1
10:106795290:A:G	rs2797815	10	106795290	A	G	0.2028	2.338e-08	1.02	0.0036	0.686171	rs11192249	155	SORCS3	0	intronic	0.468	7	9	15	0	1	1
10:106795375:A:G	rs2797816	10	106795375	G	A	0.1928				0.682142	rs11192249	155	SORCS3	0	intronic	0.542	7	9	15	0	1	1
10:106795412:A:G	rs2797817	10	106795412	A	G	0.1928	3.785e-09	1.02163	0.0036	0.682142	rs11192249	155	SORCS3	0	intronic	1.933	7	9	15	0	1	1
10:106795438:A:C	rs2791462	10	106795438	C	A	0.1928	6.23e-09	1.02132	0.0036	0.682142	rs11192249	155	SORCS3	0	intronic	4.724	7	9	15	0	1	1
10:106795582:C:T	rs2797818	10	106795582	C	T	0.1968	4.007e-09	1.02132	0.0036	0.698564	rs11192249	155	SORCS3	0	intronic	5.044	5	9	15	0	1	1
10:106795733:A:G	rs2696865	10	106795733	G	A	0.2028	2.445e-08	1.0201	0.0036	0.686171	rs11192249	155	SORCS3	0	intronic	0.907	7	9	15	0	1	1
10:106796079:A:G	rs73338291	10	106796079	A	G	0.05765	0.0001173	1.02419	0.0062	0.831111	rs73334050	155	SORCS3	0	intronic	0.707	5	7	15	0	1	1
10:106796207:A:T	rs73338293	10	106796207	T	A	0.05765	0.0001078	1.02429	0.0062	0.831111	rs73334050	155	SORCS3	0	intronic	2.997	7	7	15	0	1	1
10:106796715:C:G	rs2797819	10	106796715	C	G	0.1928	7.827e-09	1.02122	0.0036	0.682142	rs11192249	155	SORCS3	0	intronic	1.37	5	7	15	0	1	1
10:106796751:G:T	rs2696866	10	106796751	T	G	0.1928	7.827e-09	1.02122	0.0036	0.682142	rs11192249	155	SORCS3	0	intronic	2.624	5	7	15	0	1	1
10:106796762:C:T	rs2696867	10	106796762	C	T	0.2028	2.419e-08	1.0201	0.0036	0.686171	rs11192249	155	SORCS3	0	intronic	2.903	5	7	15	0	1	1
10:106797218:A:G	rs703458	10	106797218	A	G	0.1928	8.407e-09	1.02122	0.0036	0.682142	rs11192249	155	SORCS3	0	intronic	0.183	7	9	15	0	1	1
10:106797515:A:G	rs790753	10	106797515	G	A	0.2604	1.166e-12	1.02347	0.0033	0.760977	rs11192230	155	SORCS3	0	intronic	1.223	7	9	15	0	1	1
10:106798781:G:T	rs61309696	10	106798781	G	T	0.06262	9.305e-05	1.02357	0.006	0.876028	rs73334050	155	SORCS3	0	intronic	1.549	7	9	15	0	1	1
10:106799002:A:C	rs60316882	10	106799002	C	A	0.05765	0.0001057	1.02429	0.0062	0.831111	rs73334050	155	SORCS3	0	intronic	18.24	5	9	15	1	1	1
10:106799266:G:T	rs112524888	10	106799266	T	G	0.05765	7.657e-05	1.02552	0.0064	0.831111	rs73334050	155	SORCS3	0	intronic	1.337	6	9	15	0	1	1
10:106800825:A:ATATG	rs200334949	10	106800825	ATATG	A	0.05765				0.831111	rs73334050	155	SORCS3	0	intronic	2.267		14	15	0	0	1
10:106800829:G:GTATGTATA	rs144129262	10	106800829	G	GTATGTATA	0.1978				0.705657	rs11192249	155	SORCS3	0	intronic	1.267		14	15	0	0	1
10:106801028:C:T	rs73340206	10	106801028	C	T	0.05765	8.43e-05	1.02542	0.0064	0.831111	rs73334050	155	SORCS3	0	intronic	0.25	5	14	15	0	1	1
10:106801050:C:T	rs73340209	10	106801050	C	T	0.06163	8.114e-05	1.0247	0.0062	0.891558	rs73334050	155	SORCS3	0	intronic	1.26	5	14	15	0	1	1
10:106801806:A:G	rs11591573	10	106801806	A	G	0.1789	6.168e-08	1.02041	0.0037	0.65862	rs11192249	155	SORCS3	0	intronic	9.186	2b	7	15	0	1	1
10:106804444:G:GT	rs113560691	10	106804444	G	GT	0.07157				0.676135	rs73334050	155	SORCS3	0	intronic	0.93		7	15	0	0	1
10:106804507:G:T	rs73340211	10	106804507	G	T	0.06163	8.306e-05	1.02388	0.006	0.891558	rs73334050	155	SORCS3	0	intronic	6.963	7	7	15	0	1	1
10:106805350:C:T	rs1869165	10	106805350	C	T	0.1759	0.0001649	0.98639	0.0036	0.627268	rs971527	155	SORCS3	0	intronic	0.615		9	15	0	1	1
10:106806658:C:T	rs1418873	10	106806658	T	C	0.1839	1.144e-08	1.02112	0.0037	0.683984	rs11192249	155	SORCS3	0	intronic	5.164	6	9	15	0	1	1
10:106806788:G:GT	rs146322847	10	106806788	G	GT	0.05765				0.831111	rs73334050	155	SORCS3	0	intronic	8.643		9	15	0	1	1
10:106806896:A:AT	rs148094186	10	106806896	AT	A	0.06163				0.77182	rs73334050	155	SORCS3	0	intronic	0.406		9	15	0	0	1
10:106808469:C:T	rs73340214	10	106808469	C	T	0.06163	0.0001084	1.02327	0.006	0.891558	rs73334050	155	SORCS3	0	intronic	0.467	7	9	15	0	1	1
10:106808562:A:G	rs73340274	10	106808562	G	A	0.06163	9.355e-05	1.02378	0.006	0.891558	rs73334050	155	SORCS3	0	intronic	1.813	6	9	15	0	1	1
10:106809239:C:T	rs73340277	10	106809239	C	T	0.05765	0.0001255	1.02409	0.0062	0.831111	rs73334050	155	SORCS3	0	intronic	3.21	6	9	15	0	1	1
10:106809263:C:T	rs73340279	10	106809263	T	C	0.05765	0.0001258	1.02409	0.0062	0.831111	rs73334050	155	SORCS3	0	intronic	0.741	6	9	15	0	1	1
10:106809678:C:G	rs790729	10	106809678	G	C	0.2575	1.444e-12	0.97707	0.0033	0.725607	rs11192230	155	SORCS3	0	intronic	2.278	7	9	15	0	1	1
10:106809794:T:TAC	rs72346191	10	106809794	TAC	T	0.06958				0.677315	rs73334050	155	SORCS3	0	intronic	1.212		9	15	0	0	1
10:106809794:TAC:TACAC	rs533074587	10	106809794	TAC	TACAC	0.2336				0.677315	rs73334050	155	SORCS3	0	intronic			9	15	0	0	1
10:106810318:G:T	rs35940173	10	106810318	G	T	0.1869	1.941e-08	1.02081	0.0037	0.695863	rs11192249	155	SORCS3	0	intronic	7.786	7	9	15	0	1	1
10:106810584:C:T	rs790730	10	106810584	T	C	0.2604	1.719e-12	0.97707	0.0033	0.760977	rs11192230	155	SORCS3	0	intronic	3.325	7	9	15	0	1	1
10:106811305:A:C	rs73340283	10	106811305	A	C	0.06163	9.931e-05	1.02368	0.006	0.891558	rs73334050	155	SORCS3	0	intronic	12.1	6	9	15	1	1	1
10:106811444:A:G	rs78237515	10	106811444	A	G	0.07555	0.000157	1.02224	0.0058	0.709484	rs73334050	155	SORCS3	0	intronic	16.04	6	9	15	1	1	1
10:106811461:C:G	rs9943405	10	106811461	G	C	0.1869	2.086e-08	1.02081	0.0037	0.695863	rs11192249	155	SORCS3	0	intronic	19.24	6	9	15	1	1	1
10:106811591:A:G	rs76600271	10	106811591	G	A	0.06163	9.893e-05	1.02368	0.006	0.891558	rs73334050	155	SORCS3	0	intronic	17.05	6	9	15	1	1	1
10:106812078:C:CTGT	rs139004612	10	106812078	CTGT	C	0.05765				0.831111	rs73334050	155	SORCS3	0	intronic	1.385		9	15	0	1	1
10:106812116:G:T	rs1361800	10	106812116	G	T	0.172	0.0001949	0.98659	0.0036	0.610413	rs971527	155	SORCS3	0	intronic	4.138	7	9	15	0	1	1
10:106812295:A:G	rs73340286	10	106812295	A	G	0.05765	0.0001396	1.02388	0.0062	0.831111	rs73334050	155	SORCS3	0	intronic	0.116	7	9	15	0	1	1
10:106813379:A:T	rs116835358	10	106813379	A	T	0.06163				0.891558	rs73334050	155	SORCS3	0	intronic	5.611	6	9	15	0	1	1
10:106813383:A:T	rs73340290	10	106813383	T	A	0.06163				0.891558	rs73334050	155	SORCS3	0	intronic	1.64	6	9	15	0	1	1
10:106814280:C:T	rs79939134	10	106814280	T	C	0.06163	0.0001147	1.02419	0.0062	0.891558	rs73334050	155	SORCS3	0	intronic	6.73	6	9	15	0	1	1
10:106814328:C:CT	rs367989644	10	106814328	C	CT	0.06958				0.779076	rs73334050	155	SORCS3	0	intronic	1.282		9	15	0	0	1
10:106814387:C:T	rs73340293	10	106814387	T	C	0.05765	0.0001294	1.02398	0.0062	0.831111	rs73334050	155	SORCS3	0	intronic	0.933	6	9	15	0	1	1
10:106814619:A:C	rs73340295	10	106814619	A	C	0.06163	9.806e-05	1.02368	0.006	0.891558	rs73334050	155	SORCS3	0	intronic	3.341	6	9	15	0	1	1
10:106815142:C:T	rs73340296	10	106815142	T	C	0.06163	9.221e-05	1.02378	0.006	0.891558	rs73334050	155	SORCS3	0	intronic	0.854	6	9	15	0	1	1
10:106815470:C:G	rs73340298	10	106815470	G	C	0.06163	9.777e-05	1.02368	0.006	0.891558	rs73334050	155	SORCS3	0	intronic	3.042	7	9	15	0	1	1
10:106815717:C:T	rs73340302	10	106815717	C	T	0.06163	9.954e-05	1.02368	0.006	0.891558	rs73334050	155	SORCS3	0	intronic	7.123	5	9	15	0	1	1
10:106816075:A:G	rs73342203	10	106816075	G	A	0.06163	9.95e-05	1.02368	0.006	0.891558	rs73334050	155	SORCS3	0	intronic	5.879	7	9	15	0	1	1
10:106816249:A:G	rs59644304	10	106816249	A	G	0.06163	9.979e-05	1.02368	0.006	0.891558	rs73334050	155	SORCS3	0	intronic	9.88	6	9	15	0	1	1
10:106816263:C:T	rs790727	10	106816263	C	T	0.2525	2.578e-13	0.97619	0.0033	0.764879	rs11192230	155	SORCS3	0	intronic	9.462	6	9	15	0	1	1
10:106816462:C:T	rs57307057	10	106816462	C	T	0.06163	0.0001001	1.02368	0.006	0.891558	rs73334050	155	SORCS3	0	intronic	4.326	7	9	15	0	1	1
10:106816550:C:G	rs11597411	10	106816550	C	G	0.1879	1.861e-08	1.02081	0.0037	0.682301	rs11192249	155	SORCS3	0	intronic	1.365	5	9	15	0	1	1
10:106816790:A:C	rs73342205	10	106816790	C	A	0.06163	0.0001018	1.02357	0.006	0.891558	rs73334050	155	SORCS3	0	intronic	5.856	5	9	15	0	1	1
10:106816860:C:G	rs73342207	10	106816860	G	C	0.05765	0.0001391	1.02388	0.0062	0.831111	rs73334050	155	SORCS3	0	intronic	0.286	5	9	15	0	1	1
10:106817326:A:G	rs73342210	10	106817326	G	A	0.06163	0.0001028	1.02337	0.006	0.891558	rs73334050	155	SORCS3	0	intronic	3.27	5	7	15	0	1	1
10:106817454:C:G	rs6584650	10	106817454	G	C	0.1938	1.146e-07	1.01959	0.0037	0.689109	rs11192249	155	SORCS3	0	intronic	2.331	5	9	15	0	1	1
10:106818355:C:G	rs73342211	10	106818355	G	C	0.06163	0.000126	1.02327	0.006	0.891558	rs73334050	155	SORCS3	0	intronic	0.461	7	9	15	0	1	1
10:106818359:A:G	rs76196555	10	106818359	G	A	0.06163	0.0001255	1.02327	0.006	0.891558	rs73334050	155	SORCS3	0	intronic	1.436	7	9	15	0	1	1
10:106818682:C:T	rs73342213	10	106818682	C	T	0.06163	0.0001034	1.02337	0.006	0.891558	rs73334050	155	SORCS3	0	intronic	2.407	6	9	15	0	1	1
10:106819036:C:G	rs73342214	10	106819036	C	G	0.06163	0.0001052	1.02337	0.006	0.891558	rs73334050	155	SORCS3	0	intronic	14.65	6	9	15	1	1	1
10:106819078:A:G	rs73342215	10	106819078	A	G	0.06163	9.477e-05	1.02347	0.006	0.891558	rs73334050	155	SORCS3	0	intronic	13.17	6	9	15	1	1	1
10:106819285:C:T	rs73342217	10	106819285	C	T	0.06163	0.0001053	1.02337	0.006	0.891558	rs73334050	155	SORCS3	0	intronic	1.048	7	9	15	0	1	1
10:106820107:G:T	rs75638929	10	106820107	G	T	0.06163	0.0001062	1.02419	0.0062	0.891558	rs73334050	155	SORCS3	0	intronic	5.529	5	9	15	0	1	1
10:106820108:A:T	rs74401843	10	106820108	A	T	0.06163	0.0001064	1.02409	0.0062	0.891558	rs73334050	155	SORCS3	0	intronic	5.616	5	9	15	0	1	1
10:106820145:A:C	rs73342219	10	106820145	A	C	0.06163	0.0001105	1.02327	0.006	0.891558	rs73334050	155	SORCS3	0	intronic	6.598	5	9	15	0	1	1
10:106820441:A:T	rs111274492	10	106820441	T	A	0.06163	0.0001058	1.02337	0.006	0.891558	rs73334050	155	SORCS3	0	intronic	1.738	7	9	15	0	1	1
10:106820662:C:T	rs111542348	10	106820662	C	T	0.06163	0.0001014	1.02337	0.006	0.891558	rs73334050	155	SORCS3	0	intronic	4.252	7	9	15	0	1	1
10:106820695:C:T	rs112529567	10	106820695	T	C	0.06163				0.891558	rs73334050	155	SORCS3	0	intronic	3.367	6	9	15	0	1	1
10:106820881:A:T	rs73342222	10	106820881	T	A	0.06163	0.0001095	1.02347	0.006	0.891558	rs73334050	155	SORCS3	0	intronic	4.798	6	9	15	0	1	1
10:106820999:G:T	rs73342223	10	106820999	T	G	0.06163	0.0001338	1.02398	0.0062	0.891558	rs73334050	155	SORCS3	0	intronic	0.306	6	9	15	0	1	1
10:106821209:C:G	10:106821209_C_G	10	106821209	G	C	0.1928	9.899e-07	1.02081	0.0042	0.891558	rs73334050	155	SORCS3	0	intronic	1.362		9	15	0	1	1
10:106821375:A:G	rs12762913	10	106821375	G	A	0.1859	1.925e-08	1.02092	0.0037	0.700719	rs11192249	155	SORCS3	0	intronic	6.497	7	9	15	0	1	1
10:106821593:A:T	rs73342225	10	106821593	T	A	0.06163	0.0001178	1.02347	0.006	0.891558	rs73334050	155	SORCS3	0	intronic	6.143	7	9	15	0	1	1
10:106821846:A:G	rs80041068	10	106821846	A	G	0.06163	0.0001132	1.02347	0.006	0.891558	rs73334050	155	SORCS3	0	intronic	9.844	6	9	15	0	1	1
10:106822139:C:T	rs1670006	10	106822139	T	C	0.2604	2.238e-12	0.97716	0.0033	0.760977	rs11192230	155	SORCS3	0	intronic	2.211		9	15	0	1	1
10:106822962:A:G	rs73342230	10	106822962	G	A	0.06163	0.0001015	1.02368	0.006	0.891558	rs73334050	155	SORCS3	0	intronic	8.308	5	7	15	0	1	1
10:106823081:C:G	rs73342291	10	106823081	C	G	0.06163	0.0001197	1.02337	0.006	0.891558	rs73334050	155	SORCS3	0	intronic	1.898	7	7	15	0	1	1
10:106823130:A:G	rs73342294	10	106823130	G	A	0.06163	0.0001148	1.02347	0.006	0.891558	rs73334050	155	SORCS3	0	intronic	0.093	7	7	15	0	1	1
10:106823193:C:T	rs61867221	10	106823193	C	T	0.1869	1.814e-08	1.02092	0.0037	0.695863	rs11192249	155	SORCS3	0	intronic	2.579	6	7	15	0	1	1
10:106823336:C:G	rs73342296	10	106823336	G	C	0.06163	0.0001149	1.02347	0.006	0.891558	rs73334050	155	SORCS3	0	intronic	0.84	6	9	15	0	1	1
10:106823351:A:G	rs73342299	10	106823351	G	A	0.06163	0.0001149	1.02347	0.006	0.891558	rs73334050	155	SORCS3	0	intronic	9.326	6	9	15	0	1	1
10:106823773:A:G	rs7916764	10	106823773	A	G	0.06362	0.0009387	1.0199	0.0059	0.74805	rs73334050	155	SORCS3	0	intronic	3.65	4	9	15	0	1	1
10:106823938:A:C	rs57854172	10	106823938	A	C	0.06163	0.0001108	1.02357	0.006	0.891558	rs73334050	155	SORCS3	0	intronic	2.909	3a	9	15	0	1	1
10:106823970:A:G	rs17789408	10	106823970	G	A	0.1859	1.413e-08	1.02112	0.0037	0.700719	rs11192249	155	SORCS3	0	intronic	1.72	3a	9	15	0	1	1
10:106824174:A:G	rs57936493	10	106824174	G	A	0.06163	0.0001107	1.02357	0.006	0.891558	rs73334050	155	SORCS3	0	intronic	4.671	6	9	15	0	1	1
10:106824756:C:G	rs73344306	10	106824756	G	C	0.06163	0.0001126	1.02347	0.006	0.891558	rs73334050	155	SORCS3	0	intronic	8.276	7	9	15	0	1	1
10:106824851:A:G	rs73344308	10	106824851	A	G	0.06163	0.0001128	1.02347	0.006	0.891558	rs73334050	155	SORCS3	0	intronic	0.286	5	9	15	0	1	1
10:106825163:C:CAA	10:106825163:C:CAA	10	106825163	C	CAA	0.000994				0.689109	rs11192249	155	SORCS3	0	intronic	0.695		9	15	0	0	1
10:106825163:C:CA	10:106825163:C:CA	10	106825163	C	CA	0.1938				0.689109	rs11192249	155	SORCS3	0		0.713		9	15	0	0	1
10:106825217:A:G	rs73344310	10	106825217	G	A	0.06163	0.0001084	1.02357	0.006	0.891558	rs73334050	155	SORCS3	0	intronic	1.741	6	9	15	0	1	1
10:106825591:C:T	rs73344311	10	106825591	T	C	0.06163	0.0001085	1.02357	0.006	0.891558	rs73334050	155	SORCS3	0	intronic	11.37	6	9	15	1	1	1
10:106825600:A:G	rs78534344	10	106825600	A	G	0.06163	0.0001319	1.02327	0.006	0.891558	rs73334050	155	SORCS3	0	intronic	15.88	6	9	15	1	1	1
10:106825666:A:G	rs73344313	10	106825666	G	A	0.06163	0.0001355	1.02327	0.006	0.891558	rs73334050	155	SORCS3	0	intronic	19.48	5	9	15	1	1	1
10:106825759:C:T	rs1349623	10	106825759	T	C	0.06163	0.0001085	1.02357	0.006	0.891558	rs73334050	155	SORCS3	0	intronic	17.53	5	9	15	1	1	1
10:106826307:G:T	rs57634638	10	106826307	T	G	0.05765	0.0001715	1.02368	0.0062	0.831111	rs73334050	155	SORCS3	0	intronic	4.799	7	9	15	0	1	1
10:106826482:C:T	rs7090949	10	106826482	C	T	0.2555	3.157e-12	1.02327	0.0033	0.744717	rs11192230	155	SORCS3	0	intronic	3.051	7	9	15	0	1	1
10:106826599:A:G	rs61163220	10	106826599	A	G	0.06163	0.0001071	1.02357	0.006	0.891558	rs73334050	155	SORCS3	0	intronic	4.07	6	9	15	0	1	1
10:106826835:A:G	rs790755	10	106826835	G	A	0.2604	1.835e-12	0.97707	0.0033	0.760977	rs11192230	155	SORCS3	0	intronic	3.03	7	9	15	0	1	1
10:106827014:A:G	rs7073915	10	106827014	A	G	0.1869	2.529e-08	1.02102	0.0037	0.695863	rs11192249	155	SORCS3	0	intronic	2.398	6	9	15	0	1	1
10:106828106:A:G	rs79760260	10	106828106	A	G	0.06163	0.000101	1.02368	0.006	0.891558	rs73334050	155	SORCS3	0	intronic	1.616	5	7	15	0	1	1
10:106828108:C:T	rs75954658	10	106828108	C	T	0.06163	0.0001013	1.02368	0.006	0.891558	rs73334050	155	SORCS3	0	intronic	5.671	5	7	15	0	1	1
10:106828361:C:CAA	rs139217881	10	106828361	C	CAA	0.06163				0.891558	rs73334050	155	SORCS3	0	intronic	11.69		7	15	1	0	1
10:106828456:A:G	rs80134684	10	106828456	G	A	0.06163	0.0001021	1.02368	0.006	0.891558	rs73334050	155	SORCS3	0	intronic	9.244	4	5	15	0	1	1
10:106828512:A:T	rs73344320	10	106828512	T	A	0.06163	9.783e-05	1.02378	0.006	0.891558	rs73334050	155	SORCS3	0	intronic	15.68	3a	5	15	1	1	1
10:106828753:A:G	rs73344325	10	106828753	G	A	0.06163	9.783e-05	1.02378	0.006	0.891558	rs73334050	155	SORCS3	0	intronic	10.44	5	5	15	1	1	1
10:106828847:C:T	rs73344326	10	106828847	C	T	0.06163	9.779e-05	1.02378	0.006	0.891558	rs73334050	155	SORCS3	0	intronic	3.156	5	7	15	0	1	1
10:106829049:C:G	rs7907702	10	106829049	G	C	0.1869	2.037e-08	1.02112	0.0037	0.695863	rs11192249	155	SORCS3	0	intronic	2.302	5	5	15	0	1	1
10:106829407:C:T	rs73344330	10	106829407	T	C	0.06163	9.132e-05	1.02388	0.006	0.891558	rs73334050	155	SORCS3	0	intronic	15.6	7	5	15	1	1	1
10:106829818:A:G	rs73344334	10	106829818	G	A	0.06163	8.812e-05	1.02388	0.006	0.891558	rs73334050	155	SORCS3	0	intronic	8.606	6	5	15	0	1	1
10:106829842:A:C	rs73344338	10	106829842	C	A	0.06163	8.812e-05	1.02388	0.006	0.891558	rs73334050	155	SORCS3	0	intronic	1.666	7	5	15	0	1	1
10:106829916:A:T	rs17118220	10	106829916	A	T	0.1869	2.278e-08	1.02102	0.0037	0.695863	rs11192249	155	SORCS3	0	intronic	0.051	7	5	15	0	1	1
10:106830537:A:G	rs7092080	10	106830537	G	A	0.2555	2.726e-12	1.02337	0.0033	0.744717	rs11192230	155	SORCS3	0	intronic	20.1	5	5	15	1	1	1
10:106830603:C:T	rs73344339	10	106830603	T	C	0.05765	0.0001537	1.02378	0.0062	0.831111	rs73334050	155	SORCS3	0	intronic	18.44	7	5	15	1	1	1
10:106830927:C:G	rs1349625	10	106830927	G	C	0.06163	7.587e-05	1.02419	0.006	0.891558	rs73334050	155	SORCS3	0	intronic	1.604	5	5	15	0	1	1
10:106831102:A:G	rs1349624	10	106831102	A	G	0.06163	8.263e-05	1.02398	0.006	0.891558	rs73334050	155	SORCS3	0	intronic	5.972		5	15	0	1	1
10:106831489:A:G	rs78573980	10	106831489	A	G	0.06163	8.59e-05	1.02398	0.006	0.891558	rs73334050	155	SORCS3	0	intronic	6.27	7	5	15	0	1	1
10:106831501:C:T	rs113286940	10	106831501	C	T	0.06163	8.355e-05	1.02398	0.006	0.891558	rs73334050	155	SORCS3	0	intronic	7.263	7	5	15	0	1	1
10:106831919:C:G	rs73348223	10	106831919	G	C	0.06163	7.223e-05	1.02419	0.006	0.891558	rs73334050	155	SORCS3	0	intronic	9.424	5	5	15	0	1	1
10:106832251:A:G	rs790746	10	106832251	G	A	0.06262	0.0001191	0.97697	0.006	0.876028	rs73334050	155	SORCS3	0	intronic	4.797		5	15	0	1	1
10:114937833:A:C	rs77498565	10	114937833	C	A	0.03579				0.651544	rs111442587	156	TCF7L2	10395	intergenic	0.45	5	2	15	0	0	1
10:114938065:C:G	rs74735313	10	114938065	C	G	0.03579				0.651544	rs111442587	156	TCF7L2	10627	intergenic	0.837	5	5	15	0	0	1
10:114938091:C:T	rs77137194	10	114938091	C	T	0.03579				0.651544	rs111442587	156	TCF7L2	10653	intergenic	2.081	5	5	15	0	0	1
10:114938155:A:G	rs76383708	10	114938155	G	A	0.03579				0.651544	rs111442587	156	TCF7L2	10717	intergenic	1.355	6	5	15	0	0	1
10:114938744:G:T	rs80271259	10	114938744	G	T	0.03579				0.651544	rs111442587	156	TCF7L2	11306	intergenic	1.616	5	2	15	0	0	1
10:114939080:C:T	rs56771449	10	114939080	T	C	0.02684	9.773e-07	0.94724	0.0111	0.96226	rs111442587	156	TCF7L2	11642	intergenic	1.013	5	5	15	0	0	1
10:114940342:A:G	rs76267577	10	114940342	G	A	0.02783	4.361e-06	0.95075	0.011	1	rs111442587	156	TCF7L2	12904	intergenic	4.559	4	2	15	0	0	1
10:114941766:C:G	rs79855128	10	114941766	G	C	0.02783	1.538e-06	0.94819	0.0111	1	rs111442587	156	TCF7L2	14328	intergenic	1.138	5	5	15	0	0	1
10:114943531:A:G	rs3750807	10	114943531	G	A	0.02783	1.436e-06	0.9481	0.0111	1	rs111442587	156	TCF7L2	16093	intergenic	10.6	5	5	15	0	0	1
10:114943538:C:T	rs3750808	10	114943538	C	T	0.02783	1.432e-06	0.9481	0.0111	1	rs111442587	156	TCF7L2	16100	intergenic	0.16	5	5	15	0	0	1
10:114945281:T:TA	rs201680218	10	114945281	T	TA	0.03181				0.867632	rs111442587	156	TCF7L2	17843	intergenic	2.467		5	15	0	0	1
10:114945479:C:T	rs75469466	10	114945479	T	C	0.02783	4.08e-06	0.95066	0.011	1	rs111442587	156	TCF7L2	18041	intergenic	0.736	7	5	15	0	0	1
10:114945532:C:T	rs74339063	10	114945532	T	C	0.02783	1.886e-06	0.94866	0.0111	1	rs111442587	156	TCF7L2	18094	intergenic	0.13	6	5	15	0	0	1
10:114947276:A:G	rs77832932	10	114947276	G	A	0.02485	5.91e-08	0.94582	0.0103	0.887253	rs111442587	156	TCF7L2	19838	intergenic	11.65	4	2	15	0	1	1
10:114950368:A:G	rs114471193	10	114950368	G	A	0.02783	1.029e-07	0.94895	0.0098	1	rs111442587	156	TCF7L2	22930	intergenic	5	7	5	15	0	0	1
10:114952345:A:G	rs116532684	10	114952345	A	G	0.02783	9.746e-08	0.94885	0.0098	1	rs111442587	156	TCF7L2	24907	intergenic	7.591	7	5	15	0	0	1
10:114952447:A:C	rs74894820	10	114952447	C	A	0.02485	6.751e-08	0.94696	0.0101	0.887253	rs111442587	156	TCF7L2	25009	intergenic	2.699	6	5	15	0	0	1
10:114954376:G:T	rs114386980	10	114954376	T	G	0.02783	5.177e-06	0.94762	0.0118	1	rs111442587	156	TCF7L2	26938	intergenic	4.209	6	5	15	0	1	1
10:114954724:A:G	rs113430094	10	114954724	G	A	0.02783	4.612e-06	0.95123	0.0109	1	rs111442587	156	TCF7L2	27286	intergenic	5.641	7	5	15	0	0	1
10:114954931:C:T	rs77525366	10	114954931	C	T	0.02783	4.675e-06	0.95132	0.0109	1	rs111442587	156	TCF7L2	27493	intergenic	0.756	5	5	15	0	1	1
10:114956851:C:T	rs76775646	10	114956851	T	C	0.02783				1	rs111442587	156	TCF7L2	29413	intergenic	3.795	7	5	15	0	0	1
10:114957116:A:G	rs117245167	10	114957116	A	G	0.02982				0.929404	rs111442587	156	TCF7L2	29678	intergenic	0.445	5	5	15	0	0	1
10:114957533:C:G	rs113380333	10	114957533	G	C	0.02783	1.284e-07	0.94971	0.0098	1	rs111442587	156	TCF7L2	30095	intergenic	9.37	7	5	15	0	0	1
10:114958685:A:G	rs74338887	10	114958685	A	G	0.02883	1.195e-07	0.94961	0.0098	0.963485	rs111442587	156	TCF7L2	31247	intergenic	5.004	7	5	15	0	0	1
10:114959507:A:G	rs77977576	10	114959507	G	A	0.02783	1.404e-07	0.94999	0.0098	1	rs111442587	156	TCF7L2	32069	intergenic	7.44	3a	7	15	0	1	1
10:114960107:C:T	rs148255333	10	114960107	T	C	0.02783	4.478e-08	0.94762	0.0098	1	rs111442587	156	TCF7L2	32669	intergenic	2.04	7	9	15	0	0	1
10:114961577:G:T	rs75122126	10	114961577	T	G	0.02485	2.921e-08	0.94573	0.0101	0.887253	rs111442587	156	TCF7L2	34139	intergenic	2.27	7	7	15	0	1	1
10:114962343:C:T	rs111276685	10	114962343	T	C	0.02783	2.606e-08	0.94696	0.0098	1	rs111442587	156	TCF7L2	34905	intergenic	6.411	7	8	15	0	0	1
10:114964489:A:C	rs116085785	10	114964489	A	C	0.04175				0.647018	rs111442587	156	TCF7L2	37051	intergenic	6.542	7	9	15	0	0	1
10:114964753:A:G	rs150918112	10	114964753	A	G	0.02783	6.854e-08	0.94895	0.0097	1	rs111442587	156	TCF7L2	37315	intergenic	10.28	7	9	15	0	0	1
10:114965448:C:T	rs7097344	10	114965448	T	C	0.02783	1.752e-08	0.94649	0.0098	1	rs111442587	156	TCF7L2	38010	intergenic	7.294	7	9	15	0	0	1
10:114966929:G:T	rs56976386	10	114966929	G	T	0.02783	7.642e-08	0.94933	0.0097	1	rs111442587	156	TCF7L2	39491	intergenic	1.295	7	9	15	0	1	1
10:114966994:A:G	rs59360445	10	114966994	G	A	0.02783	9.346e-08	0.94971	0.0097	1	rs111442587	156	TCF7L2	39556	intergenic	1.583	6	9	15	0	1	1
10:114971163:C:G	rs7088541	10	114971163	G	C	0.02783	4.309e-08	0.94866	0.0096	1	rs111442587	156	TCF7L2	43725	intergenic	3.277	7	9	15	0	0	1
10:114971602:A:C	rs7100692	10	114971602	C	A	0.02783	5.207e-08	0.94904	0.0096	1	rs111442587	156	TCF7L2	44164	intergenic	10.82	6	9	15	0	0	1
10:114971661:G:T	rs74548284	10	114971661	T	G	0.02783	4.783e-08	0.94885	0.0096	1	rs111442587	156	TCF7L2	44223	intergenic	0.199	7	9	15	0	0	1
10:114971859:C:T	rs116220090	10	114971859	C	T	0.02783	4.703e-08	0.94885	0.0096	1	rs111442587	156	TCF7L2	44421	intergenic	5.151	5	9	15	0	0	1
10:114972011:A:T	rs115060719	10	114972011	T	A	0.02783	4.621e-08	0.94885	0.0096	1	rs111442587	156	TCF7L2	44573	intergenic	6.829	5	9	15	0	0	1
10:114976687:A:AT	10:114976687:A:AT	10	114976687	A	AT	0.03579				0.764678	rs111442587	156	TCF7L2	49249	intergenic	1.603		5	15	0	0	1
10:114979808:C:T	rs115167020	10	114979808	C	T	0.02783	4.319e-08	0.94961	0.0094	1	rs111442587	156	TCF7L2	52370	intergenic	7.864	6	5	15	0	1	1
10:114981974:A:AT	rs201600377	10	114981974	AT	A	0.02485				0.887253	rs111442587	156	TCF7L2	54536	intergenic	16.73		1	15	0	0	1
10:114982156:A:G	rs80259377	10	114982156	G	A	0.02783	5.066e-08	0.95018	0.0094	1	rs111442587	156	TCF7L2	54718	intergenic	4.165	3a	2	15	0	1	1
10:114982529:C:T	rs114372676	10	114982529	C	T	0.02783	5.726e-08	0.95028	0.0094	1	rs111442587	156	TCF7L2	55091	intergenic	0.726	7	5	14	0	1	1
10:114984089:C:G	rs111442587	10	114984089	G	C	0.02783	1.277e-08	0.94762	0.0094	1	rs111442587	156	TCF7L2	56651	intergenic	2.011	7	5	14	0	1	1
10:114985728:A:G	rs79682552	10	114985728	A	G	0.02783	1.338e-08	0.94762	0.0095	1	rs111442587	156	TCF7L2	58290	intergenic	2.966	7	5	15	0	0	1
10:114988438:A:C	rs117895206	10	114988438	C	A	0.02485	3.272e-08	0.94762	0.0097	0.887253	rs111442587	156	TCF7L2	61000	intergenic	1.559	4	1	15	0	0	1
10:114991505:A:T	rs116249055	10	114991505	T	A	0.02783	2.607e-08	0.94554	0.0101	1	rs111442587	156	TCF7L2	64067	intergenic	3.317	6	5	15	0	0	1
10:114991518:A:T	rs76812845	10	114991518	T	A	0.02485	3.15e-08	0.94431	0.0104	0.887253	rs111442587	156	TCF7L2	64080	intergenic	1.412		5	15	0	1	1
10:114993486:C:T	rs115491915	10	114993486	C	T	0.02783				1	rs111442587	156	TCF7L2	66048	intergenic	2.035	7	5	15	0	0	1
10:114997480:T:TA	rs34875189	10	114997480	TA	T	0.03976				0.682316	rs111442587	156	TCF7L2	70042	intergenic	14.33		5	15	0	1	1
10:115005974:G:T	rs76777702	10	115005974	T	G	0.03777	4.943e-06	0.96512	0.0078	0.614168	rs111442587	156	TCF7L2	78536	intergenic	2.747	4	5	15	0	1	1
10:115006062:A:G	rs12098403	10	115006062	A	G	0.03976	5.852e-06	0.96696	0.0074	0.682316	rs111442587	156	TCF7L2	78624	intergenic	3.938	4	5	15	0	1	1
10:115009344:C:T	rs77725586	10	115009344	T	C	0.04175	5.011e-05	0.97142	0.0072	0.647018	rs111442587	156	TCF7L2	81906	intergenic	0.191	7	5	15	0	1	1
10:115011018:G:T	rs11816692	10	115011018	T	G	0.04175	5.291e-05	0.97142	0.0072	0.647018	rs111442587	156	TCF7L2	83580	intergenic	13.49	5	5	15	0	1	1
10:115014540:C:G	rs7895324	10	115014540	C	G	0.04076	5.057e-05	0.97151	0.0071	0.664236	rs111442587	156	TCF7L2	87102	intergenic	0.129	7	5	15	0	1	1
10:115014618:C:G	rs12571661	10	115014618	C	G	0.04175	8.885e-05	0.9721	0.0072	0.647018	rs111442587	156	TCF7L2	87180	intergenic	0.372	7	5	15	0	1	1
10:115014765:A:C	rs12571657	10	115014765	A	C	0.04076	5.961e-05	0.97171	0.0072	0.664236	rs111442587	156	TCF7L2	87327	intergenic	3.517	7	5	15	0	1	1
10:118900107:A:G	rs10886044	10	118900107	A	G	0.3956	1.554e-06	0.9858	0.003	0.883109	rs10749240	157	VAX1	2294	intergenic	1.438	4	1	13	0	1	1
10:118900116:A:G	rs4752032	10	118900116	A	G	0.3966	2.004e-06	1.0142	0.003	0.878764	rs10749240	157	VAX1	2303	intergenic	2.998	4	1	13	0	1	1
10:118900524:A:G	rs11593912	10	118900524	A	G	0.4135	8.971e-06	1.01298	0.0029	0.856102	rs10749240	157	VAX1	2711	intergenic	2.521	4	5	13	0	1	1
10:118900876:A:C	rs11593965	10	118900876	A	C	0.3956	1.83e-06	1.0141	0.0029	0.883109	rs10749240	157	VAX1	3063	intergenic	3.334	5	5	13	0	1	1
10:118901640:C:T	rs34155009	10	118901640	C	T	0.4334	8.639e-08	1.01532	0.0028	0.929839	rs10749240	157	VAX1	3827	intergenic	0.197	5	5	13	0	1	1
10:118901734:C:T	rs17095708	10	118901734	T	C	0.3946	2.323e-06	1.0139	0.0029	0.887471	rs10749240	157	VAX1	3921	intergenic	1.377	5	5	13	0	1	1
10:118901796:A:C	rs17882458	10	118901796	C	A	0.3946	2.318e-06	1.0139	0.0029	0.887471	rs10749240	157	VAX1	3983	intergenic	3.27	5	5	13	0	1	1
10:118902299:C:G	rs12763760	10	118902299	G	C	0.3946	3.113e-06	1.01369	0.0029	0.887471	rs10749240	157	VAX1	4486	intergenic	1.825	5	7	13	0	1	1
10:118902483:T:TTTTC	rs146899407	10	118902483	T	TTTTC	0.3946				0.887471	rs10749240	157	VAX1	4670	intergenic	2.726		7	13	0	0	1
10:118903821:C:G	rs17095719	10	118903821	G	C	0.4334	1.719e-07	1.01491	0.0028	0.929839	rs10749240	157	VAX1	6008	intergenic	0.375	7	9	13	0	1	1
10:118904495:C:T	rs716183	10	118904495	T	C	0.4334	1.476e-07	1.01501	0.0028	0.929839	rs10749240	157	VAX1	6682	intergenic	2.344	4	9	13	0	1	1
10:118904551:C:T	rs716181	10	118904551	T	C	0.4334	1.439e-07	1.01501	0.0028	0.929839	rs10749240	157	VAX1	6738	intergenic	4.418	4	9	13	0	1	1
10:118904787:C:G	rs716182	10	118904787	C	G	0.3936	3.768e-06	1.01359	0.0029	0.876864	rs10749240	157	VAX1	6974	intergenic	0.105	5	9	13	0	1	1
10:118905162:C:T	rs55827921	10	118905162	C	T	0.3936				0.876864	rs10749240	157	VAX1	7349	intergenic	0.458	5	9	13	0	1	1
10:118905163:A:G	rs56112437	10	118905163	A	G	0.4334	1.202e-07	1.01511	0.0028	0.929839	rs10749240	157	VAX1	7350	intergenic	2.517	5	9	13	0	1	1
10:118906143:G:T	rs11593856	10	118906143	T	G	0.4334	1.971e-07	1.01491	0.0028	0.929839	rs10749240	157	VAX1	8330	intergenic	2.472	6	9	14	0	1	1
10:118906476:A:G	rs11197909	10	118906476	G	A	0.3946				0.887471	rs10749240	157	VAX1	8663	intergenic	5.834	6	9	14	0	1	1
10:118908050:A:G	rs11819305	10	118908050	G	A	0.3946	3.35e-06	1.01359	0.0029	0.887471	rs10749240	157	RP11-501J20.2	10116	intergenic	10.23	3a	9	14	0	1	1
10:118909017:A:C	rs11591353	10	118909017	C	A	0.4324	1.66e-07	1.01501	0.0029	0.926002	rs10749240	157	RP11-501J20.2	9149	intergenic	2.727	4	9	14	0	1	1
10:118909520:C:T	rs11197911	10	118909520	C	T	0.3946	2.835e-06	1.01379	0.0029	0.887471	rs10749240	157	RP11-501J20.2	8646	intergenic	1.658	7	9	14	0	1	1
10:118910003:A:G	rs9730900	10	118910003	G	A	0.3946	2.319e-06	1.0139	0.0029	0.887471	rs10749240	157	RP11-501J20.2	8163	intergenic	1.46	7	9	14	0	1	1
10:118910083:C:CTGAG	rs201816977	10	118910083	CTGAG	C	0.3946				0.887471	rs10749240	157	RP11-501J20.2	8083	intergenic	1.041		9	14	0	0	1
10:118910093:A:G	rs60025751	10	118910093	A	G	0.3946				0.887471	rs10749240	157	RP11-501J20.2	8073	intergenic	1.459	6	9	14	0	1	1
10:118910295:A:G	rs7075618	10	118910295	G	A	0.3946	2.991e-06	1.01379	0.0029	0.887471	rs10749240	157	RP11-501J20.2	7871	intergenic	6.285	6	9	14	0	1	1
10:118910328:A:G	rs7075630	10	118910328	G	A	0.3946	3.014e-06	1.01379	0.0029	0.887471	rs10749240	157	RP11-501J20.2	7838	intergenic	0.103	6	9	14	0	1	1
10:118910485:A:G	rs7079340	10	118910485	G	A	0.3946	2.748e-06	1.01379	0.0029	0.887471	rs10749240	157	RP11-501J20.2	7681	intergenic	0.105	6	9	14	0	1	1
10:118910914:C:T	rs12267408	10	118910914	C	T	0.3946	2.434e-06	1.0139	0.0029	0.887471	rs10749240	157	RP11-501J20.2	7252	intergenic	3.036	6	9	14	0	1	1
10:118911096:C:T	rs12777978	10	118911096	C	T	0.4334	8.183e-08	1.01552	0.0029	0.929839	rs10749240	157	RP11-501J20.2	7070	intergenic	0.223	6	9	14	0	1	1
10:118911099:A:G	rs7080214	10	118911099	G	A	0.4334	8.619e-08	1.01542	0.0029	0.929839	rs10749240	157	RP11-501J20.2	7067	intergenic	1.87	6	9	14	0	1	1
10:118911219:C:G	rs7080486	10	118911219	G	C	0.3936	3.266e-06	1.01379	0.0029	0.876312	rs10749240	157	RP11-501J20.2	6947	intergenic	2.456	7	9	14	0	1	1
10:118913009:A:G	rs10886045	10	118913009	G	A	0.4036	4.219e-06	0.98649	0.0029	0.88783	rs10749240	157	RP11-501J20.2	5157	intergenic	5.905	7	13	14	0	1	1
10:118913427:C:T	rs2086252	10	118913427	T	C	0.4423	3.022e-07	1.01481	0.0029	0.935312	rs10749240	157	RP11-501J20.2	4739	intergenic	8.971		13	14	0	1	1
10:118914837:C:T	rs10749240	10	118914837	C	T	0.4254	3.612e-08	0.98423	0.0029	1	rs10749240	157	RP11-501J20.2	3329	intergenic	3.626	7	13	13	0	1	1
10:118915860:A:G	rs10886046	10	118915860	G	A	0.3936	2.234e-06	1.0141	0.003	0.884341	rs10749240	157	RP11-501J20.2	2306	intergenic	2.618	7	13	13	0	1	1
10:118916227:A:C	rs17095748	10	118916227	A	C	0.4235	1.147e-07	1.01572	0.0029	0.960205	rs10749240	157	RP11-501J20.2	1939	intergenic	0.337	7	12	13	0	1	1
10:118916906:C:T	rs4752036	10	118916906	C	T	0.3996				0.903995	rs10749240	157	RP11-501J20.2	1260	intergenic	0.045	6	13	13	0	1	1
10:118917154:A:C	rs4752038	10	118917154	A	C	0.3857				0.82206	rs10749240	157	RP11-501J20.2	1012	intergenic	0.027	6	13	13	0	0	1
11:24554227:A:G	rs10834368	11	24554227	G	A	0.3956	1.092e-06	1.0143	0.0029	0.944936	rs12285422	158	LUZP2	0	intronic	1.678	7	15	15	0	0	1
11:24555148:A:G	rs11027983	11	24555148	A	G	0.4165	6.228e-06	1.01329	0.0029	0.861967	rs12285422	158	LUZP2	0	intronic	2.068	6	15	15	0	0	1
11:24555692:C:T	rs7931113	11	24555692	C	T	0.3956	1.163e-06	0.9859	0.0029	0.945035	rs12285422	158	LUZP2	0	intronic	3.216	7	15	15	0	0	1
11:24556056:C:CAT	rs137922847	11	24556056	C	CAT	0.3946				0.949154	rs12285422	158	LUZP2	0	intronic	0.525		15	15	0	0	1
11:24556682:C:T	rs975882	11	24556682	T	C	0.3936				0.944905	rs12285422	158	LUZP2	0	intronic	3.809		15	15	0	0	1
11:24556776:A:G	rs975881	11	24556776	G	A	0.3946	9.714e-07	1.0143	0.0029	0.949154	rs12285422	158	LUZP2	0	intronic	3.726		15	15	0	0	1
11:24556816:C:T	rs1318864	11	24556816	T	C	0.3946	9.748e-07	1.0143	0.0029	0.949154	rs12285422	158	LUZP2	0	intronic	2.876		15	15	0	0	1
11:24557125:A:C	rs10834370	11	24557125	C	A	0.3946	1.043e-06	1.0143	0.0029	0.949154	rs12285422	158	LUZP2	0	intronic	10.85	6	15	15	1	0	1
11:24557242:A:C	rs10834371	11	24557242	A	C	0.3946	1.074e-06	1.0143	0.0029	0.949154	rs12285422	158	LUZP2	0	intronic	0.254	7	15	15	0	0	1
11:24557459:A:G	rs10834372	11	24557459	G	A	0.3946	9.901e-07	1.0143	0.0029	0.949154	rs12285422	158	LUZP2	0	intronic	3.672	6	15	15	0	0	1
11:24558963:A:T	rs975980	11	24558963	A	T	0.3936	9.965e-07	1.0143	0.0029	0.944989	rs12285422	158	LUZP2	0	intronic	0.756	5	15	15	0	0	1
11:24559027:A:C	rs975979	11	24559027	C	A	0.3946	7.401e-07	1.0145	0.0029	0.949154	rs12285422	158	LUZP2	0	intronic	0.077		15	15	0	0	1
11:24559565:T:TG	rs36001661	11	24559565	TG	T	0.3936				0.944989	rs12285422	158	LUZP2	0	intronic	0.3		15	15	0	0	1
11:24559642:A:C	rs10834373	11	24559642	C	A	0.3936	9.722e-07	1.0143	0.0029	0.944989	rs12285422	158	LUZP2	0	intronic	5.921	7	15	15	0	0	1
11:24559827:A:G	rs10834374	11	24559827	A	G	0.3887	9.517e-07	1.0144	0.0029	0.974846	rs12285422	158	LUZP2	0	intronic	0.164	7	15	15	0	0	1
11:24560477:G:GAA	rs139631260	11	24560477	G	GAA	0.3887				0.974846	rs12285422	158	LUZP2	0	intronic	3.67		15	15	0	0	1
11:24560532:A:G	rs10767207	11	24560532	G	A	0.3877	1.827e-06	1.014	0.0029	0.970713	rs12285422	158	LUZP2	0	intronic	3.629	6	15	15	0	0	1
11:24560596:A:G	rs4923192	11	24560596	G	A	0.3897	1.369e-06	0.986	0.0029	0.970522	rs12285422	158	LUZP2	0	intronic	3.787	7	15	15	0	0	1
11:24561222:A:G	rs10834375	11	24561222	A	G	0.3887	2.218e-06	1.01379	0.0029	0.974846	rs12285422	158	LUZP2	0	intronic	4.672	6	9	15	0	0	1
11:24561390:C:T	rs10834376	11	24561390	C	T	0.3877	2.432e-06	1.01379	0.0029	0.970713	rs12285422	158	LUZP2	0	intronic	3.023	6	9	15	0	0	1
11:24561570:A:T	rs10767208	11	24561570	A	T	0.3887	2.584e-06	1.01369	0.0029	0.974846	rs12285422	158	LUZP2	0	intronic	3.288	7	9	15	0	0	1
11:24561675:C:T	rs10767209	11	24561675	T	C	0.3887	2.53e-06	1.01369	0.0029	0.974846	rs12285422	158	LUZP2	0	intronic	3.793	6	9	15	0	0	1
11:24562656:A:G	rs2055788	11	24562656	A	G	0.3877	2.719e-06	1.01369	0.0029	0.970713	rs12285422	158	LUZP2	0	intronic	0.15		15	15	0	0	1
11:24562803:G:GA	rs560830129	11	24562803	GA	G	0.3877				0.779689	rs12285422	158	LUZP2	0	intronic	0.626		15	15	0	0	1
11:24563647:A:T	rs2202893	11	24563647	A	T	0.3887	1.418e-06	1.0141	0.0029	0.974846	rs12285422	158	LUZP2	0	intronic	2.442	7	5	15	0	0	1
11:24564217:G:T	rs4491224	11	24564217	G	T	0.3897	9.174e-07	0.9859	0.0029	0.970522	rs12285422	158	LUZP2	0	intronic	1.654	6	5	15	0	0	1
11:24564282:C:CA	rs57055137	11	24564282	C	CA	0.3946				1	rs12285422	158	LUZP2	0	intronic	10.69		5	15	1	0	1
11:24564603:C:G	rs2896706	11	24564603	G	C	0.4831	5.625e-07	0.986	0.0028	0.6174	rs12285422	158	LUZP2	0	intronic	1.152	6	5	15	0	0	1
11:24564894:A:T	rs10834377	11	24564894	T	A	0.3946	1.596e-06	1.0139	0.0029	1	rs12285422	158	LUZP2	0	intronic	5.891	6	7	15	0	0	1
11:24565004:A:G	rs10834378	11	24565004	G	A	0.3946	1.464e-06	1.014	0.0029	1	rs12285422	158	LUZP2	0	intronic	7.884	7	7	15	0	0	1
11:24565137:C:T	rs12292598	11	24565137	T	C	0.4831	6.565e-07	0.9861	0.0028	0.6174	rs12285422	158	LUZP2	0	intronic	0.391	7	7	15	0	0	1
11:24565647:C:T	rs1396844	11	24565647	T	C	0.3946	1.677e-06	1.0139	0.0029	1	rs12285422	158	LUZP2	0	intronic	1.398		7	15	0	0	1
11:24565734:G:T	rs11027995	11	24565734	T	G	0.3946	1.604e-06	1.0139	0.0029	1	rs12285422	158	LUZP2	0	intronic	0.948	7	7	15	0	0	1
11:24566746:C:T	rs7925732	11	24566746	C	T	0.3946	1.516e-06	1.014	0.0029	1	rs12285422	158	LUZP2	0	intronic	5.522	6	15	15	0	0	1
11:24567090:A:C	rs10834379	11	24567090	A	C	0.3946				1	rs12285422	158	LUZP2	0	intronic	2.538	6	15	15	0	0	1
11:24567543:C:T	rs2221717	11	24567543	T	C	0.3946	1.689e-06	1.0139	0.0029	1	rs12285422	158	LUZP2	0	intronic	1.181		9	15	0	0	1
11:24567585:A:G	rs2202894	11	24567585	G	A	0.3946	1.516e-06	1.014	0.0029	1	rs12285422	158	LUZP2	0	intronic	0.184		9	15	0	0	1
11:24568081:A:G	rs7125072	11	24568081	A	G	0.3946	1.518e-06	1.014	0.0029	1	rs12285422	158	LUZP2	0	intronic	4.75	7	9	15	0	0	1
11:24568702:A:C	rs10834380	11	24568702	A	C	0.3946	1.671e-06	1.0139	0.0029	1	rs12285422	158	LUZP2	0	intronic	1.3	7	9	15	0	0	1
11:24568753:A:AG	rs59583994	11	24568753	AG	A	0.3956				0.995791	rs12285422	158	LUZP2	0	intronic	1.122		9	15	0	0	1
11:24569389:A:G	rs11028002	11	24569389	G	A	0.3946	1.585e-06	1.0139	0.0029	1	rs12285422	158	LUZP2	0	intronic	0.263	7	5	15	0	0	1
11:24569444:C:G	rs11028003	11	24569444	G	C	0.3946	1.366e-06	1.014	0.0029	1	rs12285422	158	LUZP2	0	intronic	1.015	6	5	15	0	0	1
11:24569892:C:T	rs10767210	11	24569892	C	T	0.3946	1.639e-06	1.0139	0.0029	1	rs12285422	158	LUZP2	0	intronic	4.821	6	5	15	0	0	1
11:24570327:A:G	rs1912138	11	24570327	A	G	0.3956	1.438e-06	0.9861	0.0029	0.995791	rs12285422	158	LUZP2	0	intronic	9.534	7	5	15	0	0	1
11:24570450:A:G	rs1912139	11	24570450	A	G	0.3946	1.472e-06	1.014	0.0029	1	rs12285422	158	LUZP2	0	intronic	0.238	7	5	15	0	0	1
11:24570856:C:T	rs2403959	11	24570856	T	C	0.3946	1.365e-06	1.014	0.0029	1	rs12285422	158	LUZP2	0	intronic	0.521	6	5	15	0	0	1
11:24570916:C:T	rs2403960	11	24570916	T	C	0.3946	1.587e-06	1.0139	0.0029	1	rs12285422	158	LUZP2	0	intronic	2.416	7	5	15	0	0	1
11:24571074:C:T	rs2403961	11	24571074	T	C	0.3946	1.425e-06	1.014	0.0029	1	rs12285422	158	LUZP2	0	intronic	2.427	7	5	15	0	0	1
11:24571105:C:T	rs2403962	11	24571105	C	T	0.3946	1.676e-06	1.0139	0.0029	1	rs12285422	158	LUZP2	0	intronic	0.365	7	5	15	0	0	1
11:24571528:A:C	rs1396848	11	24571528	A	C	0.3946	1.431e-06	1.014	0.0029	1	rs12285422	158	LUZP2	0	intronic	0.179	6	5	15	0	0	1
11:24572539:C:T	rs2036750	11	24572539	T	C	0.3946	1.379e-06	0.9861	0.0029	0.991531	rs12285422	158	LUZP2	0	intronic	0.311	6	5	15	0	0	1
11:24572553:A:T	rs11028005	11	24572553	A	T	0.3877	8.87e-07	1.0143	0.0029	0.970713	rs12285422	158	LUZP2	0	intronic	4.84	7	5	15	0	0	1
11:24572779:A:G	rs10834382	11	24572779	A	G	0.3946	1.212e-06	1.0142	0.0029	0.991531	rs12285422	158	LUZP2	0	intronic	0.433	7	5	15	0	0	1
11:24573416:C:T	rs11028007	11	24573416	T	C	0.3946	1.184e-06	1.0142	0.0029	1	rs12285422	158	LUZP2	0	intronic	0.813	6	5	15	0	0	1
11:24573449:C:T	rs10834383	11	24573449	C	T	0.3877	7.739e-07	1.0144	0.0029	0.970713	rs12285422	158	LUZP2	0	intronic	0.938	7	5	15	0	0	1
11:24573719:C:T	rs1396849	11	24573719	C	T	0.3877	9.736e-07	1.0143	0.0029	0.970713	rs12285422	158	LUZP2	0	intronic	9.783	6	5	15	0	0	1
11:24574153:A:C	rs35783821	11	24574153	C	A	0.3877	9.184e-07	1.0143	0.0029	0.970713	rs12285422	158	LUZP2	0	intronic	1.568	7	5	15	0	0	1
11:24574202:C:T	rs12273206	11	24574202	T	C	0.4831	1.026e-06	0.98629	0.0028	0.6174	rs12285422	158	LUZP2	0	intronic	11.17	5	5	15	1	0	1
11:24574361:A:T	rs10767211	11	24574361	T	A	0.3946	1.147e-06	1.0142	0.0029	1	rs12285422	158	LUZP2	0	intronic	1.321	7	5	15	0	0	1
11:24574631:C:T	rs10767212	11	24574631	C	T	0.3946	1.241e-06	1.0141	0.0029	1	rs12285422	158	LUZP2	0	intronic	0.7	6	14	15	0	0	1
11:24575390:A:G	rs16912792	11	24575390	A	G	0.3877	9.896e-07	1.0143	0.0029	0.970713	rs12285422	158	LUZP2	0	intronic	2.26	7	14	15	0	0	1
11:24575898:A:G	rs10834384	11	24575898	A	G	0.3946	1.243e-06	1.0141	0.0029	1	rs12285422	158	LUZP2	0	intronic	1.217	7	14	15	0	0	1
11:24576733:A:G	rs7107070	11	24576733	A	G	0.3946	1.355e-06	1.0141	0.0029	1	rs12285422	158	LUZP2	0	intronic	4.668	7	9	15	0	0	1
11:24577183:G:T	rs1509605	11	24577183	T	G	0.4831	1.537e-06	0.98659	0.0028	0.61087	rs12285422	158	LUZP2	0	intronic	4.452	6	9	15	0	0	1
11:24577340:C:G	rs12295477	11	24577340	C	G	0.3946	1.177e-06	1.0142	0.0029	1	rs12285422	158	LUZP2	0	intronic	1.933	7	9	15	0	0	1
11:24577558:C:T	rs10834385	11	24577558	C	T	0.3956	1.173e-06	0.986	0.0029	0.995791	rs12285422	158	LUZP2	0	intronic	5.051	6	9	15	0	0	1
11:24577812:C:T	rs12276298	11	24577812	C	T	0.3956	1.296e-06	1.0141	0.0029	0.995791	rs12285422	158	LUZP2	0	intronic	1.455	7	9	15	0	0	1
11:24577829:C:T	rs12295653	11	24577829	T	C	0.3956	1.289e-06	1.0141	0.0029	0.995791	rs12285422	158	LUZP2	0	intronic	9.858	7	9	15	0	0	1
11:24579879:C:T	rs1509610	11	24579879	T	C	0.3946	1.545e-06	1.014	0.0029	1	rs12285422	158	LUZP2	0	intronic	0.777	6	9	15	0	0	1
11:24579925:G:GT	rs5790412	11	24579925	GT	G	0.3956				0.995791	rs12285422	158	LUZP2	0	intronic	0.38		9	15	0	0	1
11:24579950:A:G	rs1509611	11	24579950	G	A	0.3877	1.188e-06	1.0142	0.0029	0.970713	rs12285422	158	LUZP2	0	intronic	0.775	6	9	15	0	0	1
11:24579960:A:G	rs1509612	11	24579960	G	A	0.3946	1.554e-06	1.014	0.0029	1	rs12285422	158	LUZP2	0	intronic	0.141	6	9	15	0	0	1
11:24580081:A:G	rs1509613	11	24580081	A	G	0.3946	1.545e-06	1.014	0.0029	1	rs12285422	158	LUZP2	0	intronic	1.965	7	9	15	0	0	1
11:24581044:A:G	rs11028012	11	24581044	G	A	0.3946	1.449e-06	1.0141	0.0029	1	rs12285422	158	LUZP2	0	intronic	1.034	5	7	15	0	0	1
11:24581325:A:G	rs10834386	11	24581325	A	G	0.3946	1.332e-06	1.0141	0.0029	1	rs12285422	158	LUZP2	0	intronic	1.76	7	7	15	0	0	1
11:24581730:A:G	rs7105561	11	24581730	G	A	0.3936	5.088e-06	1.01329	0.0029	0.995766	rs12285422	158	LUZP2	0	intronic	2.248	6	7	15	0	0	1
11:24581767:A:G	rs7105854	11	24581767	A	G	0.3946	1.317e-06	1.0141	0.0029	1	rs12285422	158	LUZP2	0	intronic	5.894	7	7	15	0	0	1
11:24581814:A:T	rs7121909	11	24581814	A	T	0.3946	1.317e-06	1.0141	0.0029	1	rs12285422	158	LUZP2	0	intronic	0.283	7	7	15	0	0	1
11:24582168:A:T	rs6484057	11	24582168	T	A	0.3946	1.451e-06	1.0141	0.0029	1	rs12285422	158	LUZP2	0	intronic	0.703	2b	7	15	0	0	1
11:24582399:A:G	rs1509614	11	24582399	G	A	0.3946	1.449e-06	1.0141	0.0029	1	rs12285422	158	LUZP2	0	intronic	5.058	5	7	15	0	0	1
11:24582756:C:T	rs1039837	11	24582756	C	T	0.3946	1.454e-06	1.0141	0.0029	1	rs12285422	158	LUZP2	0	intronic	4.908	6	15	15	0	0	1
11:24582978:C:T	rs11028015	11	24582978	T	C	0.3946	1.456e-06	1.014	0.0029	1	rs12285422	158	LUZP2	0	intronic	1.588	7	15	15	0	0	1
11:24583115:A:G	rs10767213	11	24583115	A	G	0.3946	1.343e-06	1.0141	0.0029	1	rs12285422	158	LUZP2	0	intronic	1.684	7	15	15	0	0	1
11:24583416:C:T	rs1848730	11	24583416	T	C	0.3956				0.995766	rs12285422	158	LUZP2	0	intronic	1.639	7	15	15	0	0	1
11:24583733:A:G	rs1509615	11	24583733	G	A	0.3946	2.122e-05	1.01288	0.003	1	rs12285422	158	LUZP2	0	intronic	1.379	6	15	15	0	0	1
11:24583842:C:T	rs6484058	11	24583842	T	C	0.3956	3.433e-06	1.01349	0.0029	0.995791	rs12285422	158	LUZP2	0	intronic	0.168	6	15	15	0	0	1
11:24583843:A:G	rs7936313	11	24583843	G	A	0.3956	3.805e-06	1.01349	0.0029	0.995791	rs12285422	158	LUZP2	0	intronic	0.149	6	15	15	0	0	1
11:24583988:G:T	rs1912144	11	24583988	T	G	0.3946	1.439e-06	1.0141	0.0029	1	rs12285422	158	LUZP2	0	intronic	1.621	6	15	15	0	0	1
11:24584099:A:G	rs1912145	11	24584099	G	A	0.3946	1.488e-06	1.014	0.0029	1	rs12285422	158	LUZP2	0	intronic	1.901	7	15	15	0	0	1
11:24584325:A:G	rs7117982	11	24584325	G	A	0.3917	3.318e-06	1.01359	0.0029	0.987348	rs12285422	158	LUZP2	0	intronic	0.142	7	15	15	0	0	1
11:24584539:A:G	rs11028020	11	24584539	G	A	0.3946	1.251e-06	1.0141	0.0029	1	rs12285422	158	LUZP2	0	intronic	5.447	6	15	15	0	0	1
11:24584680:A:G	rs11028021	11	24584680	G	A	0.3946	1.34e-06	1.0141	0.0029	1	rs12285422	158	LUZP2	0	intronic	4.713	7	15	15	0	0	1
11:24584957:C:T	rs34167424	11	24584957	C	T	0.3946	1.207e-06	1.0142	0.0029	1	rs12285422	158	LUZP2	0	intronic	5.752	7	15	15	0	0	1
11:24585333:C:T	rs4465365	11	24585333	T	C	0.3946	1.353e-06	1.0141	0.0029	1	rs12285422	158	LUZP2	0	intronic	1.085	7	15	15	0	0	1
11:24587075:A:T	rs7951458	11	24587075	T	A	0.3946	1.143e-06	1.0142	0.0029	1	rs12285422	158	LUZP2	0	intronic	5.243	5	15	15	0	0	1
11:24587136:A:G	rs7951586	11	24587136	G	A	0.3887	8.705e-07	1.0143	0.0029	0.974846	rs12285422	158	LUZP2	0	intronic	0.257	6	15	15	0	0	1
11:24587819:A:G	rs11822738	11	24587819	A	G	0.3887	1.474e-05	1.01308	0.003	0.974846	rs12285422	158	LUZP2	0	intronic	0.355	7	15	15	0	0	1
11:24587897:C:G	rs11822756	11	24587897	G	C	0.3887				0.974846	rs12285422	158	LUZP2	0	intronic	1.303	6	15	15	0	0	1
11:24588015:A:C	rs11822747	11	24588015	A	C	0.3887	1.331e-05	1.01319	0.003	0.974846	rs12285422	158	LUZP2	0	intronic	3.461	6	15	15	0	0	1
11:24588116:C:G	rs11823196	11	24588116	G	C	0.3887	4.227e-07	1.01796	0.0035	0.974846	rs12285422	158	LUZP2	0	intronic	0.696	6	15	15	0	0	1
11:24588171:C:T	rs12797075	11	24588171	C	T	0.3907				0.983162	rs12285422	158	LUZP2	0	intronic	0.92	6	15	15	0	0	1
11:24588722:A:C	rs12362660	11	24588722	A	C	0.3956	9.02e-07	1.0143	0.0029	0.995791	rs12285422	158	LUZP2	0	intronic	1.589	6	15	15	0	0	1
11:24588738:C:T	rs12362662	11	24588738	T	C	0.3897	6.881e-07	1.0145	0.0029	0.970522	rs12285422	158	LUZP2	0	intronic	0.304	7	15	15	0	0	1
11:24589717:C:T	rs4565897	11	24589717	T	C	0.3956	8.018e-07	0.9858	0.0029	0.995791	rs12285422	158	LUZP2	0	intronic	3.597	7	15	15	0	0	1
11:24589771:C:T	rs12805008	11	24589771	T	C	0.3946	8.298e-07	1.0144	0.0029	1	rs12285422	158	LUZP2	0	intronic	0.314	7	15	15	0	0	1
11:24589901:C:G	rs35814960	11	24589901	G	C	0.3887				0.974846	rs12285422	158	LUZP2	0	intronic	0.459	6	15	15	0	0	1
11:24589908:A:AC	rs34644209	11	24589908	A	AC	0.3907				0.983162	rs12285422	158	LUZP2	0	intronic	0.08		15	15	0	0	1
11:24590045:C:T	rs12805462	11	24590045	T	C	0.3946	9.263e-07	1.0143	0.0029	1	rs12285422	158	LUZP2	0	intronic	0.463	6	15	15	0	0	1
11:24590169:G:T	rs9943629	11	24590169	G	T	0.4831	5.724e-07	0.986	0.0028	0.6174	rs12285422	158	LUZP2	0	intronic	0.025	6	15	15	0	0	1
11:24590211:C:G	rs1858155	11	24590211	C	G	0.3956	9.081e-07	0.9859	0.0029	0.995791	rs12285422	158	LUZP2	0	intronic	0.628	7	15	15	0	0	1
11:24590354:G:T	rs1876821	11	24590354	T	G	0.3887	6.93e-07	1.0145	0.0029	0.974846	rs12285422	158	LUZP2	0	intronic	4.25	7	15	15	0	0	1
11:24590580:A:G	rs1876822	11	24590580	A	G	0.3887	6.62e-07	1.0145	0.0029	0.974846	rs12285422	158	LUZP2	0	intronic	2.568	7	15	15	0	0	1
11:24590638:A:AAC	rs3077984	11	24590638	AAC	A	0.3887				0.974846	rs12285422	158	LUZP2	0	intronic	0.359		15	15	0	0	1
11:24591242:C:CCAAA	11:24591242:C:CCAAA	11	24591242	C	CCAAA	0.3917				0.987445	rs12285422	158	LUZP2	0		2.001		15	15	0	0	1
11:24591242:C:CCTAA	11:24591242:C:CCTAA	11	24591242	CCTAA	C	0.4105				0.987445	rs12285422	158	LUZP2	0	intronic	2.001		15	15	0	0	1
11:24591284:C:G	rs11028025	11	24591284	C	G	0.3946	8.472e-07	1.0144	0.0029	1	rs12285422	158	LUZP2	0	intronic	1.395	6	15	15	0	0	1
11:24591375:A:G	rs12272010	11	24591375	G	A	0.3946	7.503e-07	1.0144	0.0029	1	rs12285422	158	LUZP2	0	intronic	0.474	6	15	15	0	0	1
11:24591425:A:ATTATT	rs148386501	11	24591425	A	ATTATT	0.3946				1	rs12285422	158	LUZP2	0	intronic	0.706		15	15	0	0	1
11:24591463:C:G	rs12285422	11	24591463	C	G	0.3946	8.401e-09	1.01949	0.0033	1	rs12285422	158	LUZP2	0	intronic	0.27	7	15	15	0	0	1
11:24591499:G:T	rs12292322	11	24591499	G	T	0.3946	8.435e-07	1.0144	0.0029	1	rs12285422	158	LUZP2	0	intronic	4.768	7	15	15	0	0	1
11:24591664:G:T	rs11028026	11	24591664	G	T	0.3946	8.529e-07	1.0144	0.0029	1	rs12285422	158	LUZP2	0	intronic	0.758	6	15	15	0	0	1
11:24591797:G:GT	rs34239667	11	24591797	GT	G	0.3946				1	rs12285422	158	LUZP2	0	intronic	1.241		15	15	0	0	1
11:24591912:C:T	rs1553740	11	24591912	T	C	0.3946	8.472e-07	1.0144	0.0029	1	rs12285422	158	LUZP2	0	intronic	2.738	5	15	15	0	0	1
11:24592100:C:T	rs1553741	11	24592100	C	T	0.3946	9.471e-07	1.0143	0.0029	1	rs12285422	158	LUZP2	0	intronic	7.761	3a	15	15	0	0	1
11:24592382:A:G	rs2036752	11	24592382	A	G	0.3956	1.031e-06	1.0142	0.0029	0.995791	rs12285422	158	LUZP2	0	intronic	2.401	6	15	15	0	0	1
11:24592391:C:G	rs1553742	11	24592391	C	G	0.3956	9.038e-07	1.0143	0.0029	0.995791	rs12285422	158	LUZP2	0	intronic	0.265	6	15	15	0	0	1
11:24592450:A:G	rs10834388	11	24592450	G	A	0.3946	8.242e-07	1.0144	0.0029	1	rs12285422	158	LUZP2	0	intronic	5.549	6	15	15	0	0	1
11:24592811:A:ATTTATTAGGTATAAGAAAGTGACCTTCTTTAG	rs143607122	11	24592811	A	ATTTATTAGGTATAAGAAAGTGACCTTCTTTAG	0.3946				1	rs12285422	158	LUZP2	0	intronic	2.861		15	15	0	0	1
11:24593540:A:G	rs5008808	11	24593540	G	A	0.3966	1.314e-06	0.9861	0.0029	0.991583	rs12285422	158	LUZP2	0	intronic	0.788	5	15	15	0	0	1
11:24593558:G:T	rs1509588	11	24593558	G	T	0.3966	1.164e-06	0.986	0.0029	0.991583	rs12285422	158	LUZP2	0	intronic	6.439	5	15	15	0	0	1
11:24593626:C:T	rs1509589	11	24593626	C	T	0.3708	2.425e-06	0.98629	0.0029	0.88901	rs12285422	158	LUZP2	0	intronic	4.529	5	15	15	0	0	1
11:24593649:A:G	rs1509590	11	24593649	A	G	0.3708	2.544e-06	0.98629	0.0029	0.88901	rs12285422	158	LUZP2	0	intronic	4.796	5	15	15	0	0	1
11:24593694:A:G	rs1509591	11	24593694	A	G	0.3708	2.074e-06	0.9862	0.0029	0.88901	rs12285422	158	LUZP2	0	intronic	0.46	5	15	15	0	0	1
11:24594148:C:T	rs981895	11	24594148	C	T	0.3718	2.177e-05	1.01238	0.0029	0.721193	rs12285422	158	LUZP2	0	intronic	8.133	7	7	15	0	0	1
11:24594168:A:T	rs10834389	11	24594168	A	T	0.3718	2.566e-05	0.98787	0.0029	0.721193	rs12285422	158	LUZP2	0	intronic	5.155	7	7	15	0	0	1
11:24594294:C:T	rs11600443	11	24594294	C	T	0.3718	2.563e-05	0.98787	0.0029	0.721193	rs12285422	158	LUZP2	0	intronic	6.365	7	7	15	0	0	1
11:24594339:G:T	rs10834390	11	24594339	G	T	0.3718	2.589e-05	0.98787	0.0029	0.721193	rs12285422	158	LUZP2	0	intronic	3.645	7	7	15	0	0	1
11:24594384:A:C	rs10834391	11	24594384	A	C	0.3728	2.566e-05	0.98787	0.0029	0.724292	rs12285422	158	LUZP2	0	intronic	0.283	7	7	15	0	0	1
11:24594662:G:GT	rs34509982	11	24594662	GT	G	0.3708				0.718121	rs12285422	158	LUZP2	0	intronic	0.549		7	15	0	0	1
11:24594673:C:T	rs11028028	11	24594673	T	C	0.3708	2.949e-05	0.98797	0.0029	0.718121	rs12285422	158	LUZP2	0	intronic	0.293	6	7	15	0	0	1
11:24595044:T:TG	rs35203029	11	24595044	T	TG	0.3728				0.724292	rs12285422	158	LUZP2	0	intronic	0.947		15	15	0	0	1
11:24595096:A:G	rs10767214	11	24595096	G	A	0.3728	2.902e-05	0.98797	0.0029	0.724292	rs12285422	158	LUZP2	0	intronic	7.005	7	15	15	0	0	1
11:24595442:C:T	rs11028033	11	24595442	C	T	0.3678	9.222e-05	1.01187	0.003	0.704954	rs12285422	158	LUZP2	0	intronic	6.096	6	9	15	0	0	1
11:24595513:A:G	rs61877886	11	24595513	A	G	0.3728	3.716e-05	0.98817	0.0029	0.724292	rs12285422	158	LUZP2	0	intronic	3.54	7	9	15	0	0	1
11:24595549:A:G	rs61877887	11	24595549	G	A	0.3728	3.115e-05	0.98797	0.0029	0.724292	rs12285422	158	LUZP2	0	intronic	4.612	7	9	15	0	0	1
11:24595614:C:T	rs68090319	11	24595614	T	C	0.3728	2.73e-05	0.98797	0.0029	0.724292	rs12285422	158	LUZP2	0	intronic	0.467	6	9	15	0	0	1
11:24595936:G:T	rs75572485	11	24595936	G	T	0.3728				0.724292	rs12285422	158	LUZP2	0	intronic	0.375	6	9	15	0	0	1
11:24596034:G:T	rs12293149	11	24596034	T	G	0.3678	1.549e-05	1.01268	0.0029	0.704954	rs12285422	158	LUZP2	0	intronic	2.632	5	7	15	0	0	1
11:24596273:C:G	rs12284708	11	24596273	G	C	0.3678	1.54e-05	1.01268	0.0029	0.704954	rs12285422	158	LUZP2	0	intronic	0.023	5	7	15	0	0	1
11:24597762:A:G	rs1973574	11	24597762	A	G	0.3728	2.056e-05	1.01238	0.0029	0.724292	rs12285422	158	LUZP2	0	intronic	2.593	7	5	15	0	0	1
11:24598122:C:CA	rs5790418	11	24598122	C	CA	0.3728				0.724292	rs12285422	158	LUZP2	0	intronic	2.173		5	15	0	0	1
11:24598692:G:GA	rs573226061	11	24598692	G	GA	0.3688				0.708013	rs12285422	158	LUZP2	0	intronic	2.564		5	15	0	0	1
11:24598987:A:G	rs10767215	11	24598987	G	A	0.3678	1.849e-05	1.01248	0.0029	0.704954	rs12285422	158	LUZP2	0	intronic	2.697	7	7	15	0	0	1
11:24599065:A:G	rs10834393	11	24599065	G	A	0.3728	2.301e-05	1.01238	0.0029	0.724292	rs12285422	158	LUZP2	0	intronic	3.338	7	7	15	0	0	1
11:24599638:A:G	rs7115380	11	24599638	A	G	0.3728	3.038e-05	0.98797	0.0029	0.724292	rs12285422	158	LUZP2	0	intronic	3.712	6	7	15	0	0	1
11:24599878:C:T	rs7131395	11	24599878	C	T	0.3728	2.904e-05	0.98797	0.0029	0.724292	rs12285422	158	LUZP2	0	intronic	1.183	6	7	15	0	0	1
11:24600189:A:C	rs7118822	11	24600189	A	C	0.3718	2.616e-05	1.01227	0.0029	0.727578	rs12285422	158	LUZP2	0	intronic	2.789	7	7	15	0	0	1
11:24600552:A:T	rs7104955	11	24600552	A	T	0.3728	2.424e-05	1.01227	0.0029	0.724292	rs12285422	158	LUZP2	0	intronic	1.349	6	14	15	0	0	1
11:24601591:A:C	rs7944949	11	24601591	C	A	0.3728	3.02e-05	0.98797	0.0029	0.724292	rs12285422	158	LUZP2	0	intronic	2.953	6	14	15	0	0	1
11:24601726:C:T	rs1396842	11	24601726	T	C	0.3678	2.065e-05	1.01238	0.0029	0.704954	rs12285422	158	LUZP2	0	intronic	2.657	7	14	15	0	1	1
11:24601732:A:T	rs10834394	11	24601732	A	T	0.3728	2.94e-05	0.98797	0.0029	0.724292	rs12285422	158	LUZP2	0	intronic	7.459	6	14	15	0	0	1
11:24601758:A:C	rs1396843	11	24601758	A	C	0.3678	1.908e-05	1.01248	0.0029	0.704954	rs12285422	158	LUZP2	0	intronic	3.012	6	14	15	0	1	1
11:24601949:C:T	rs10834395	11	24601949	T	C	0.3728	2.786e-05	0.98797	0.0029	0.724292	rs12285422	158	LUZP2	0	intronic	4.154	7	14	15	0	0	1
11:24602057:A:G	rs10834396	11	24602057	A	G	0.3678	1.984e-05	1.01238	0.0029	0.704954	rs12285422	158	LUZP2	0	intronic	12.98	6	14	15	1	0	1
11:24602232:A:C	rs10834397	11	24602232	C	A	0.3728	2.462e-05	1.01227	0.0029	0.724292	rs12285422	158	LUZP2	0	intronic	2.18	6	14	15	0	0	1
11:24602653:A:T	rs7935768	11	24602653	A	T	0.3728	2.619e-05	1.01227	0.0029	0.724292	rs12285422	158	LUZP2	0	intronic	0.489	7	14	15	0	0	1
11:24602890:A:G	rs4923195	11	24602890	A	G	0.3728	2.18e-05	0.98778	0.0029	0.724292	rs12285422	158	LUZP2	0	intronic	1.082	7	14	15	0	0	1
11:24603458:A:G	rs7101544	11	24603458	G	A	0.3708	2.35e-05	1.01227	0.0029	0.692137	rs12285422	158	LUZP2	0	intronic	0.297	7	9	15	0	0	1
11:27997544:A:G	rs7952195	11	27997544	A	G	0.1352	1.446e-05	0.98255	0.0041	0.621496	rs2582894	159	RP11-406D1.2	2671	intergenic	3.184	3a	5	15	0	1	1
11:27999873:C:G	rs10219275	11	27999873	C	G	0.1352	1.777e-05	1.01755	0.0041	0.621496	rs2582894	159	RP11-406D1.2	342	downstream	1.652	6	5	15	0	1	1
11:28003213:C:T	rs75194222	11	28003213	C	T	0.1302	6.663e-06	1.01888	0.0041	0.628598	rs2582894	159	RP11-406D1.2	0	ncRNA_intronic	1.057	7	14	15	0	1	1
11:28005579:C:T	rs10742181	11	28005579	C	T	0.1352	2.25e-05	0.98295	0.0041	0.621496	rs2582894	159	RP11-406D1.2	0	ncRNA_intronic	7.474	5	14	15	0	1	1
11:28007269:C:T	rs10742182	11	28007269	T	C	0.1362	2.547e-05	0.98305	0.0041	0.617133	rs2582894	159	RP11-406D1.2	0	ncRNA_intronic	0.558	4	14	15	0	1	1
11:28012529:G:T	rs4457730	11	28012529	T	G	0.1352	2.609e-05	0.98305	0.0041	0.621496	rs2582894	159	RP11-406D1.2	0	ncRNA_intronic	1.582	6	5	15	0	1	1
11:28016620:C:T	rs11030179	11	28016620	T	C	0.1352	1.919e-05	1.01755	0.0041	0.621496	rs2582894	159	RP11-406D1.2	0	ncRNA_intronic	0.017	3a	2	15	0	1	1
11:28017119:C:T	rs11030181	11	28017119	C	T	0.1352	2.32e-05	1.01735	0.0041	0.621496	rs2582894	159	RP11-406D1.2	0	ncRNA_intronic	3.679	5	2	15	0	1	1
11:28017166:C:T	rs11030182	11	28017166	C	T	0.1352	2.025e-05	1.01745	0.0041	0.621496	rs2582894	159	RP11-406D1.2	0	ncRNA_intronic	3.967	6	2	15	0	1	1
11:28017527:C:T	rs1608873	11	28017527	T	C	0.1352	2.175e-05	1.01735	0.0041	0.621496	rs2582894	159	RP11-406D1.2	0	ncRNA_intronic	3.903		5	15	0	1	1
11:28018241:A:C	rs73434457	11	28018241	A	C	0.1352	1.979e-05	1.01745	0.0041	0.621496	rs2582894	159	RP11-406D1.2	0	ncRNA_intronic	0.33	7	5	15	0	1	1
11:28021399:A:T	rs1525716	11	28021399	T	A	0.1352	2.232e-05	0.98295	0.0041	0.621496	rs2582894	159	RP11-406D1.2	0	ncRNA_intronic	1.006	6	5	15	0	1	1
11:28023384:C:T	rs12280533	11	28023384	T	C	0.1352	2.076e-05	1.01745	0.0041	0.621496	rs2582894	159	RP11-406D1.2	0	ncRNA_intronic	7.904	7	5	9	0	1	1
11:28031454:C:T	rs12285612	11	28031454	T	C	0.1352	2.146e-05	1.01745	0.0041	0.621496	rs2582894	159	RP11-406D1.2	0	ncRNA_intronic	18.32	5	2	15	1	1	1
11:28149077:G:T	rs17244331	11	28149077	T	G	0.1352	3.943e-05	1.01684	0.0041	0.602876	rs2582894	159	METTL15	0	intronic	1.465	7	4	5	0	1	1
11:28217483:G:T	rs61585332	11	28217483	G	T	0.1352	2.125e-05	1.01735	0.004	0.602876	rs2582894	159	METTL15	0	intronic	0.451	5	5	15	0	1	1
11:28275023:A:C	rs4559676	11	28275023	C	A	0.1352	2.022e-05	1.01715	0.004	0.602876	rs2582894	159	METTL15	0	intronic	2.712	6	5	15	0	1	1
11:28307473:A:G	rs73438514	11	28307473	A	G	0.1352	1.27e-05	1.01755	0.004	0.602876	rs2582894	159	METTL15	0	intronic	2.72	6	5	15	0	1	1
11:28313097:C:T	rs4300381	11	28313097	T	C	0.1352	1.196e-05	1.01755	0.004	0.602876	rs2582894	159	METTL15	0	intronic	1.393	6	4	5	0	1	1
11:28322644:C:T	rs73438524	11	28322644	C	T	0.1352	1.716e-05	1.01735	0.004	0.602876	rs2582894	159	METTL15	0	intronic	4.233	6	4	5	0	1	1
11:28375949:A:C	rs9787909	11	28375949	C	A	0.171	3.664e-06	1.01725	0.0037	0.732644	rs2582894	159	RP11-22P4.1	0	ncRNA_intronic	3.853	7	5	15	0	1	1
11:28403473:G:T	rs12280392	11	28403473	G	T	0.2247	7.746e-06	1.01847	0.0041	0.640706	rs2582894	159	RP11-22P4.1	0	ncRNA_intronic	1.688	6	9	15	0	1	1
11:28414013:C:G	rs7131088	11	28414013	G	C	0.1243	2.931e-06	1.01959	0.0042	0.753864	rs2582894	159	RP11-22P4.1	0	ncRNA_intronic	2.697	5	15	15	0	1	1
11:28434177:C:G	rs7111039	11	28434177	G	C	0.1243	2.765e-06	1.01969	0.0042	0.753864	rs2582894	159	RP11-22P4.1	0	ncRNA_intronic	1.267	6	5	15	0	1	1
11:28447524:A:T	rs10835329	11	28447524	A	T	0.1233	2.233e-06	1.0199	0.0042	0.761814	rs2582894	159	RP11-22P4.1	0	ncRNA_intronic	0.35	7	5	15	0	1	1
11:28454719:G:GT	rs539595475	11	28454719	G	GT	0.1203				0.728388	rs2582894	159	RP11-22P4.1	0	ncRNA_intronic	0.314		5	15	0	1	1
11:28454719:G:T	rs4306285	11	28454719	G	T	0.3658				0.728388	rs2582894	159	RP11-22P4.1	0		0.009	6	5	15	0	0	1
11:28484779:A:G	rs78650759	11	28484779	G	A	0.1213	4.52e-06	1.0199	0.0043	0.734708	rs2582894	159	RP11-22P4.1	0	ncRNA_intronic	5.336	7	5	15	0	1	1
11:28496929:C:T	rs199653448	11	28496929	T	C	0.1282				0.765496	rs2582894	159	RP11-22P4.1	0	ncRNA_intronic	0.697	6	5	15	0	1	1
11:28498509:A:C	rs10835345	11	28498509	A	C	0.1262	2.624e-06	1.01969	0.0042	0.781253	rs2582894	159	RP11-22P4.1	0	ncRNA_intronic	0.52	7	5	15	0	1	1
11:28518811:C:T	rs10835348	11	28518811	T	C	0.1262	3.559e-06	1.01949	0.0042	0.781253	rs2582894	159	RP11-22P4.1	0	ncRNA_intronic	4.794	5	7	15	0	1	1
11:28525553:A:G	rs2582911	11	28525553	G	A	0.1531	8.917e-08	0.97951	0.0039	0.97027	rs2582894	159	RP11-22P4.1	0	ncRNA_intronic	2.543	7	9	15	0	1	1
11:28532658:C:T	rs2585807	11	28532658	C	T	0.1531	7.97e-08	0.97941	0.0039	0.97027	rs2582894	159	RP11-22P4.1	0	ncRNA_intronic	2.255		5	15	0	1	1
11:28543812:A:G	rs2582915	11	28543812	A	G	0.1531	6.345e-08	0.97932	0.0039	0.97027	rs2582894	159	RP11-22P4.1	0	ncRNA_intronic	0.315	7	5	15	0	1	1
11:28576261:G:T	rs2582894	11	28576261	T	G	0.1551	1.8e-08	0.97804	0.0039	1	rs2582894	159	RP11-22P4.1	27672	intergenic	3.155		9	15	0	1	1
11:28580338:G:T	rs12419325	11	28580338	G	T	0.1759	5.579e-08	1.02041	0.0037	0.804239	rs2582894	159	RP11-22P4.1	31749	intergenic	10.5	6	5	15	0	1	1
11:28591168:A:T	rs11030380	11	28591168	T	A	0.3966	1.578e-14	0.97785	0.0029	1	rs11030380	159	RP11-22P4.1	42579	intergenic	3.109	6	5	15	0	0	1
11:28591587:C:T	rs7127383	11	28591587	T	C	0.3966	1.832e-14	0.97795	0.0029	1	rs11030380	159	RP11-22P4.1	42998	intergenic	0.532	7	5	15	0	0	1
11:28599880:A:T	rs11030381	11	28599880	A	T	0.3966	2.405e-14	0.97804	0.0029	0.974702	rs11030380	159	RP11-22P4.1	51291	intergenic	4.011	6	5	15	0	0	1
11:28602173:A:C	rs2582895	11	28602173	A	C	0.3827	1.69e-13	1.02183	0.0029	0.86068	rs11030380	159	RP11-22P4.1	53584	intergenic	3.968	6	5	15	0	0	1
11:28602221:A:G	rs2585817	11	28602221	G	A	0.3827	2.734e-13	1.02163	0.0029	0.86068	rs11030380	159	RP11-22P4.1	53632	intergenic	3.218		7	15	0	0	1
11:28603669:A:G	rs7128734	11	28603669	G	A	0.3827	2.415e-13	1.02163	0.0029	0.86068	rs11030380	159	RP11-22P4.1	55080	intergenic	0.527	5	5	15	0	0	1
11:28604477:C:T	rs11030382	11	28604477	T	C	0.3827	2.417e-13	1.02163	0.0029	0.86068	rs11030380	159	RP11-22P4.1	55888	intergenic	0.871	5	5	15	0	0	1
11:28606699:C:T	rs10835360	11	28606699	C	T	0.3817	2.277e-13	1.02173	0.0029	0.865039	rs11030380	159	RP11-22P4.1	58110	intergenic	1.268	5	7	15	0	0	1
11:28607245:C:T	rs7952220	11	28607245	C	T	0.3817	3.121e-13	1.02153	0.0029	0.865039	rs11030380	159	RP11-22P4.1	58656	intergenic	0.343	5	7	15	0	0	1
11:28607774:A:G	rs4923546	11	28607774	A	G	0.3827	2.153e-13	1.02173	0.0029	0.86068	rs11030380	159	RP11-22P4.1	59185	intergenic	1.02	7	14	15	0	0	1
11:28608730:C:G	rs4378371	11	28608730	G	C	0.3817	3.296e-13	1.02153	0.0029	0.865039	rs11030380	159	RP11-22P4.1	60141	intergenic	0.945	6	14	15	0	0	1
11:28609532:C:CTT	rs58378810	11	28609532	CTT	C	0.3817				0.865039	rs11030380	159	RP11-22P4.1	60943	intergenic	0.327		14	15	0	0	1
11:28611260:T:TA	rs58274177	11	28611260	TA	T	0.3867				0.851385	rs11030380	159	RP11-22P4.1	62671	intergenic	0.445		14	15	0	0	1
11:28612392:A:G	rs4520584	11	28612392	A	G	0.3817	1.125e-13	1.02194	0.0029	0.865039	rs11030380	159	RP11-22P4.1	63803	intergenic	0.436	6	14	15	0	0	1
11:28614490:A:T	rs2585813	11	28614490	T	A	0.3857	1.54e-13	1.02183	0.0029	0.848844	rs11030380	159	RP11-22P4.1	65901	intergenic	2.853	7	7	15	0	0	1
11:28615384:A:G	rs2585814	11	28615384	G	A	0.3817	1.621e-13	1.02173	0.0029	0.865039	rs11030380	159	RP11-22P4.1	66795	intergenic	6.415	7	9	15	0	0	1
11:28615699:A:G	rs2582896	11	28615699	G	A	0.3817	4.305e-14	1.02224	0.0029	0.865039	rs11030380	159	RP11-22P4.1	67110	intergenic	0.251	6	9	15	0	0	1
11:28615700:C:T	rs2582897	11	28615700	C	T	0.3817	4.006e-14	1.02235	0.0029	0.865039	rs11030380	159	RP11-22P4.1	67111	intergenic	0.399	6	9	15	0	0	1
11:28616251:C:T	rs10742196	11	28616251	C	T	0.3817	1.572e-13	1.02173	0.0029	0.865039	rs11030380	159	RP11-22P4.1	67662	intergenic	1.011	4	9	15	0	0	1
11:28617622:A:C	rs4244537	11	28617622	A	C	0.3817	9.005e-14	1.02194	0.0029	0.865039	rs11030380	159	RP11-22P4.1	69033	intergenic	1.279	7	14	15	0	0	1
11:28618043:C:G	rs10835361	11	28618043	G	C	0.3817	8.53e-14	1.02204	0.0029	0.865039	rs11030380	159	RP11-22P4.1	69454	intergenic	0.766	7	14	15	0	0	1
11:28618411:A:G	rs2585811	11	28618411	A	G	0.3817	7.248e-14	1.02204	0.0029	0.865039	rs11030380	159	RP11-22P4.1	69822	intergenic	1.081		14	15	0	0	1
11:28618756:A:G	rs10767727	11	28618756	A	G	0.3817	1.412e-13	1.02183	0.0029	0.865039	rs11030380	159	RP11-22P4.1	70167	intergenic	2.34	7	14	15	0	0	1
11:28623873:G:T	rs7931440	11	28623873	T	G	0.3857	9.022e-14	0.97853	0.0029	0.880689	rs11030380	159	RP11-22P4.1	75284	intergenic	1.696	7	14	15	0	0	1
11:28625357:A:T	rs11030384	11	28625357	T	A	0.4006	1.877e-12	1.02071	0.0029	0.813436	rs11030380	159	RP11-960D24.1	75372	intergenic	16.96	7	14	15	0	0	1
11:28625664:C:T	rs4442537	11	28625664	T	C	0.4016	2.682e-12	1.02051	0.0029	0.81099	rs11030380	159	RP11-960D24.1	75065	intergenic	0.537	7	14	15	0	0	1
11:28626786:A:G	rs10835362	11	28626786	A	G	0.4016	1.38e-12	1.02081	0.0029	0.81099	rs11030380	159	RP11-960D24.1	73943	intergenic	4.302	6	9	15	0	0	1
11:28627504:C:T	rs10835363	11	28627504	C	T	0.4016	2.039e-12	1.02061	0.0029	0.81099	rs11030380	159	RP11-960D24.1	73225	intergenic	1.915	7	9	15	0	0	1
11:28627653:A:G	rs10835364	11	28627653	A	G	0.4016	1.92e-12	1.02061	0.0029	0.81099	rs11030380	159	RP11-960D24.1	73076	intergenic	1.034	7	9	15	0	0	1
11:28628549:A:C	rs57806515	11	28628549	A	C	0.4016	2.774e-12	1.02051	0.0029	0.81099	rs11030380	159	RP11-960D24.1	72180	intergenic	12.81	3a	7	15	0	0	1
11:28629115:A:G	rs11030385	11	28629115	A	G	0.4026	1.988e-12	1.02061	0.0029	0.807015	rs11030380	159	RP11-960D24.1	71614	intergenic	0.694	6	5	15	0	0	1
11:28630051:A:G	rs10835365	11	28630051	G	A	0.4016	3.109e-12	1.02051	0.0029	0.81099	rs11030380	159	RP11-960D24.1	70678	intergenic	1.846	5	5	15	0	0	1
11:28630734:G:T	rs11821132	11	28630734	G	T	0.4016	2.486e-12	1.02051	0.0029	0.81099	rs11030380	159	RP11-960D24.1	69995	intergenic	9.385	6	5	15	0	0	1
11:28630746:A:G	rs59617050	11	28630746	G	A	0.4016	2.886e-12	1.02051	0.0029	0.81099	rs11030380	159	RP11-960D24.1	69983	intergenic	1.175	6	5	15	0	0	1
11:28631069:C:G	rs12226610	11	28631069	C	G	0.4016	2.411e-12	1.02061	0.0029	0.81099	rs11030380	159	RP11-960D24.1	69660	intergenic	0.142	6	5	15	0	0	1
11:28631248:A:C	rs11030386	11	28631248	A	C	0.4016	2.067e-12	1.02061	0.0029	0.81099	rs11030380	159	RP11-960D24.1	69481	intergenic	8.405	5	5	15	0	0	1
11:28631484:C:T	rs11030387	11	28631484	T	C	0.4016	2.411e-12	1.02061	0.0029	0.81099	rs11030380	159	RP11-960D24.1	69245	intergenic	1.823	7	7	15	0	0	1
11:28631779:CACAAA:CACAAAACAAA	rs547811822	11	28631779	CACAAA	CACAAAACAAA	0.3986				0.813797	rs11030380	159	RP11-960D24.1	68950	intergenic			7	15	0	0	1
11:28631779:C:CACAAA	rs561125122	11	28631779	CACAAA	C	0.000994				0.813797	rs11030380	159	RP11-960D24.1	68950	intergenic	1.801		7	15	0	0	1
11:28634751:C:T	rs10767729	11	28634751	T	C	0.4016	2.36e-12	1.02061	0.0029	0.81099	rs11030380	159	RP11-960D24.1	65978	intergenic	2.264	7	14	15	0	0	1
11:28634862:A:G	rs10767730	11	28634862	G	A	0.4016	1.793e-12	1.02071	0.0029	0.81099	rs11030380	159	RP11-960D24.1	65867	intergenic	4.957	6	14	15	0	0	1
11:28634863:C:T	rs10767731	11	28634863	C	T	0.4016	1.793e-12	1.02071	0.0029	0.81099	rs11030380	159	RP11-960D24.1	65866	intergenic	8.783	6	14	15	0	0	1
11:28635929:A:G	rs7110556	11	28635929	A	G	0.4016	1.664e-12	1.02071	0.0029	0.81099	rs11030380	159	RP11-960D24.1	64800	intergenic	0.947	7	9	15	0	0	1
11:28637336:A:G	rs4923549	11	28637336	G	A	0.4016	2.266e-12	1.02061	0.0029	0.81099	rs11030380	159	RP11-960D24.1	63393	intergenic	5.821	4	5	15	0	0	1
11:28637363:C:T	rs4923550	11	28637363	C	T	0.4016	2.266e-12	1.02061	0.0029	0.81099	rs11030380	159	RP11-960D24.1	63366	intergenic	8.96	3a	5	15	0	0	1
11:28637840:C:CA	rs11388270	11	28637840	CA	C	0.4364				0.610024	rs11030380	159	RP11-960D24.1	62889	intergenic	3.473		5	15	0	0	1
11:28639130:C:T	rs12221661	11	28639130	C	T	0.4006	1.934e-12	1.02061	0.0029	0.807359	rs11030380	159	RP11-960D24.1	61599	intergenic	2.071	7	5	15	0	0	1
11:28641062:A:G	rs12226518	11	28641062	A	G	0.4016	1.107e-12	1.02092	0.0029	0.81099	rs11030380	159	RP11-960D24.1	59667	intergenic	2.099	7	5	15	0	0	1
11:28641245:A:G	rs12226542	11	28641245	A	G	0.4016	7.714e-13	1.02092	0.0029	0.81099	rs11030380	159	RP11-960D24.1	59484	intergenic	3.32	5	5	15	0	0	1
11:28642268:A:G	rs10767732	11	28642268	A	G	0.4016	9.614e-13	1.02081	0.0029	0.81099	rs11030380	159	RP11-960D24.1	58461	intergenic	2.64	7	2	15	0	0	1
11:28642320:A:G	rs10767733	11	28642320	A	G	0.3996	8.762e-13	1.02092	0.0029	0.802927	rs11030380	159	RP11-960D24.1	58409	intergenic	2.793	5	2	15	0	0	1
11:28642381:C:T	rs10767734	11	28642381	T	C	0.3698	2.81e-12	1.02061	0.0029	0.706776	rs11030380	159	RP11-960D24.1	58348	intergenic	15	5	2	15	0	0	1
11:28642561:C:G	rs10767735	11	28642561	C	G	0.3966	7.92e-13	1.02092	0.0029	0.7605	rs11030380	159	RP11-960D24.1	58168	intergenic	0.425	5	5	15	0	0	1
11:28642593:A:CTTT	rs541928178	11	28642593	CTTT	A	0.4195				0.708567	rs11030380	159	RP11-960D24.1	58136	intergenic	7.169		5	15	0	0	1
11:28642593:A:C	rs10835367	11	28642593	C	A	0.3757				0.708567	rs11030380	159	RP11-960D24.1	58136	intergenic	0.723	5	5	15	0	0	1
11:28642653:A:G	rs4636654	11	28642653	A	G	0.3946	1.008e-12	1.02081	0.0029	0.768528	rs11030380	159	RP11-960D24.1	58076	intergenic	2.194	5	5	15	0	0	1
11:28643299:C:T	rs10835368	11	28643299	C	T	0.3708	1.036e-12	0.97961	0.0029	0.748528	rs11030380	159	RP11-960D24.1	57430	intergenic	3.992	5	1	15	0	0	1
11:28643323:A:T	rs10835369	11	28643323	T	A	0.3708				0.748528	rs11030380	159	RP11-960D24.1	57406	intergenic	2.222	5	1	15	0	0	1
11:28643326:A:C	rs10835370	11	28643326	C	A	0.3708				0.748528	rs11030380	159	RP11-960D24.1	57403	intergenic	0.878	5	1	15	0	0	1
11:28643867:A:G	rs10742197	11	28643867	G	A	0.3688	1.482e-12	1.02071	0.0029	0.754938	rs11030380	159	RP11-960D24.1	56862	intergenic	10.34	5	1	15	0	0	1
11:28643877:A:G	rs10835371	11	28643877	A	G	0.3688	1.31e-12	1.02061	0.0029	0.754938	rs11030380	159	RP11-960D24.1	56852	intergenic	7.918	5	1	15	0	0	1
11:28643913:C:T	rs10835372	11	28643913	C	T	0.3688	1.46e-12	1.02061	0.0029	0.754938	rs11030380	159	RP11-960D24.1	56816	intergenic	2.716	5	1	15	0	0	1
11:28643942:C:T	rs10835373	11	28643942	C	T	0.3688	1.323e-12	1.02061	0.0029	0.754938	rs11030380	159	RP11-960D24.1	56787	intergenic	1.774	6	1	15	0	0	1
11:28643971:A:G	rs10835374	11	28643971	A	G	0.3688	1.087e-12	1.02071	0.0029	0.754938	rs11030380	159	RP11-960D24.1	56758	intergenic	2.799	5	1	15	0	0	1
11:28644027:A:G	rs10835375	11	28644027	A	G	0.3688	1.092e-12	1.02071	0.0029	0.754938	rs11030380	159	RP11-960D24.1	56702	intergenic	2.299	5	2	15	0	0	1
11:28644038:G:T	rs10767736	11	28644038	G	T	0.3688	1.092e-12	1.02071	0.0029	0.754938	rs11030380	159	RP11-960D24.1	56691	intergenic	7.389	5	2	15	0	0	1
11:28644112:G:T	rs11030388	11	28644112	T	G	0.3688	1.178e-12	1.02071	0.0029	0.754938	rs11030380	159	RP11-960D24.1	56617	intergenic	0.881	7	2	15	0	0	1
11:28644292:A:C	rs73434729	11	28644292	A	C	0.3688	1.48e-12	1.02061	0.0029	0.754938	rs11030380	159	RP11-960D24.1	56437	intergenic	4.987	6	5	15	0	0	1
11:28644425:G:T	rs112670086	11	28644425	G	T	0.3728				0.741184	rs11030380	159	RP11-960D24.1	56304	intergenic	6.468	7	5	15	0	0	1
11:28644440:C:T	rs35926073	11	28644440	C	T	0.3728				0.741184	rs11030380	159	RP11-960D24.1	56289	intergenic	1.674	6	5	15	0	0	1
11:28644443:A:G	rs35054354	11	28644443	G	A	0.3728				0.741184	rs11030380	159	RP11-960D24.1	56286	intergenic	0.068	6	5	15	0	0	1
11:28644602:A:G	rs12576604	11	28644602	G	A	0.3688	2.614e-12	1.02041	0.0029	0.734315	rs11030380	159	RP11-960D24.1	56127	intergenic	5.73	7	5	15	0	0	1
11:28644626:A:G	rs11030391	11	28644626	G	A	0.3688	2.654e-12	1.02041	0.0029	0.734315	rs11030380	159	RP11-960D24.1	56103	intergenic	2.206	6	5	15	0	0	1
11:28644671:G:T	rs10835376	11	28644671	G	T	0.3678				0.738581	rs11030380	159	RP11-960D24.1	56058	intergenic	1.888	7	5	15	0	0	1
11:28644675:A:G	rs10835377	11	28644675	A	G	0.3678				0.738581	rs11030380	159	RP11-960D24.1	56054	intergenic	3.121	7	5	15	0	0	1
11:28644716:A:G	rs10835378	11	28644716	A	G	0.3698				0.731223	rs11030380	159	RP11-960D24.1	56013	intergenic	1.241	7	5	15	0	0	1
11:28644719:A:G	rs10835379	11	28644719	G	A	0.3698				0.731223	rs11030380	159	RP11-960D24.1	56010	intergenic	2.83	7	5	15	0	0	1
11:28644729:A:G	rs10835380	11	28644729	A	G	0.3698				0.731223	rs11030380	159	RP11-960D24.1	56000	intergenic	9.35	6	5	15	0	0	1
11:28644830:A:G	rs10835381	11	28644830	G	A	0.3708	1.548e-12	1.02061	0.0029	0.754704	rs11030380	159	RP11-960D24.1	55899	intergenic	4.385	7	5	15	0	0	1
11:28644885:C:T	rs10835382	11	28644885	C	T	0.3698	1.58e-12	1.02061	0.0029	0.757947	rs11030380	159	RP11-960D24.1	55844	intergenic	2.364	6	5	15	0	0	1
11:28645341:C:G	rs4268495	11	28645341	C	G	0.3698	1.45e-12	1.02071	0.0029	0.757947	rs11030380	159	RP11-960D24.1	55388	intergenic	8.12	7	5	15	0	0	1
11:28645584:C:T	rs4267058	11	28645584	C	T	0.3698	2.216e-12	1.02051	0.0029	0.757947	rs11030380	159	RP11-960D24.1	55145	intergenic	2.998	6	5	15	0	0	1
11:28645698:A:G	rs4274191	11	28645698	A	G	0.3698	1.756e-12	1.02061	0.0029	0.757947	rs11030380	159	RP11-960D24.1	55031	intergenic	1.059	7	5	15	0	0	1
11:28645819:G:T	rs10767737	11	28645819	G	T	0.3698	1.444e-12	1.02071	0.0029	0.757947	rs11030380	159	RP11-960D24.1	54910	intergenic	2.94	7	5	15	0	0	1
11:28646047:G:GTTT	rs140023753	11	28646047	GTTT	G	0.3867				0.706212	rs11030380	159	RP11-960D24.1	54682	intergenic	0.577		5	15	0	0	1
11:28646472:C:T	rs4576808	11	28646472	T	C	0.3698	1.407e-12	1.02071	0.0029	0.757947	rs11030380	159	RP11-960D24.1	54257	intergenic	3.909	7	5	15	0	0	1
11:28646575:A:T	rs4582964	11	28646575	T	A	0.3698				0.757947	rs11030380	159	RP11-960D24.1	54154	intergenic	6.679	6	5	15	0	0	1
11:28646611:A:T	rs4351802	11	28646611	A	T	0.3698	1.344e-12	1.02071	0.0029	0.757947	rs11030380	159	RP11-960D24.1	54118	intergenic	3.614	6	5	15	0	0	1
11:28647156:A:T	rs4434991	11	28647156	T	A	0.3698	1.381e-12	1.02071	0.0029	0.757947	rs11030380	159	RP11-960D24.1	53573	intergenic	5.781	6	5	15	0	0	1
11:28647955:G:T	rs4290215	11	28647955	T	G	0.3698	1.5e-12	1.02061	0.0029	0.757947	rs11030380	159	RP11-960D24.1	52774	intergenic	2.854	6	5	15	0	0	1
11:28648185:C:T	rs7931459	11	28648185	T	C	0.3429	6.65e-12	1.02061	0.003	0.681333	rs11030380	159	RP11-960D24.1	52544	intergenic	2.968	6	5	15	0	0	1
11:28648330:A:T	rs7931585	11	28648330	T	A	0.3429	6.662e-12	1.02061	0.003	0.681333	rs11030380	159	RP11-960D24.1	52399	intergenic	4.761	7	5	15	0	0	1
11:28648378:C:G	rs7931884	11	28648378	C	G	0.3429	6.65e-12	1.02061	0.003	0.681333	rs11030380	159	RP11-960D24.1	52351	intergenic	0.202	7	5	15	0	0	1
11:28648671:A:G	rs11030392	11	28648671	A	G	0.3698	1.459e-12	1.02071	0.0029	0.757947	rs11030380	159	RP11-960D24.1	52058	intergenic	3.703	6	5	15	0	0	1
11:28648737:A:G	rs11030393	11	28648737	G	A	0.3698	1.475e-12	1.02071	0.0029	0.757947	rs11030380	159	RP11-960D24.1	51992	intergenic	2.453	6	5	15	0	0	1
11:28649870:A:G	rs7121736	11	28649870	G	A	0.3698	1.284e-12	1.02071	0.0029	0.757947	rs11030380	159	RP11-960D24.1	50859	intergenic	0.63	7	1	15	0	0	1
11:28650096:C:T	rs4471400	11	28650096	T	C	0.3698	1.359e-12	1.02071	0.0029	0.757947	rs11030380	159	RP11-960D24.1	50633	intergenic	1.302	4	1	15	0	0	1
11:28650182:A:G	rs4575255	11	28650182	G	A	0.3698	1.303e-12	1.02071	0.0029	0.757947	rs11030380	159	RP11-960D24.1	50547	intergenic	7.399	3a	1	15	0	0	1
11:28650406:C:T	rs4350350	11	28650406	T	C	0.3698	1.598e-12	1.02071	0.0029	0.757947	rs11030380	159	RP11-960D24.1	50323	intergenic	4.206	7	2	15	0	0	1
11:28650536:A:G	rs4568992	11	28650536	G	A	0.3698	2.197e-12	1.02061	0.0029	0.757947	rs11030380	159	RP11-960D24.1	50193	intergenic	0.975	7	2	15	0	0	1
11:28650910:A:G	rs6484376	11	28650910	G	A	0.3698	2.078e-12	1.02061	0.0029	0.757947	rs11030380	159	RP11-960D24.1	49819	intergenic	5.418	5	7	15	0	0	1
11:28651358:A:C	rs10835383	11	28651358	C	A	0.3698	1.631e-12	1.02071	0.0029	0.757947	rs11030380	159	RP11-960D24.1	49371	intergenic	6.941	7	7	15	0	0	1
11:28651894:C:G	rs7951682	11	28651894	C	G	0.3638	1.791e-12	1.02071	0.0029	0.739157	rs11030380	159	RP11-960D24.1	48835	intergenic	1.441	7	7	15	0	1	1
11:28652996:A:G	rs4275621	11	28652996	G	A	0.3777	1.608e-12	1.02071	0.0029	0.765754	rs11030380	159	RP11-960D24.1	47733	intergenic	5.566	7	7	15	0	0	1
11:28653488:G:T	rs6484377	11	28653488	G	T	0.3688	4.058e-12	1.0203	0.0029	0.748734	rs11030380	159	RP11-960D24.1	47241	intergenic	2.706	7	2	15	0	0	1
11:28653630:C:T	rs7124523	11	28653630	C	T	0.3698	4.425e-12	1.0203	0.0029	0.745567	rs11030380	159	RP11-960D24.1	47099	intergenic	4.093	6	7	15	0	0	1
11:28653727:G:T	rs7124653	11	28653727	G	T	0.3698	3.763e-12	1.02041	0.0029	0.745567	rs11030380	159	RP11-960D24.1	47002	intergenic	6.277	5	7	15	0	0	1
11:28654026:C:T	rs4290216	11	28654026	T	C	0.3698	4.044e-12	1.0203	0.0029	0.745567	rs11030380	159	RP11-960D24.1	46703	intergenic	2.892	3a	1	15	0	0	1
11:28654287:A:G	rs12282355	11	28654287	A	G	0.3698	7.338e-12	1.0202	0.0029	0.745567	rs11030380	159	RP11-960D24.1	46442	intergenic	4.041	4	1	15	0	0	1
11:28654541:A:G	rs10835384	11	28654541	G	A	0.3698	6.279e-12	1.0202	0.0029	0.745567	rs11030380	159	RP11-960D24.1	46188	intergenic	0.078	7	2	15	0	0	1
11:28654868:A:G	rs7935241	11	28654868	A	G	0.3708	9.001e-12	1.0201	0.0029	0.741318	rs11030380	159	RP11-960D24.1	45861	intergenic	2.25	6	5	15	0	0	1
11:28655058:A:C	rs7938026	11	28655058	C	A	0.3698	8.605e-12	1.0201	0.0029	0.745567	rs11030380	159	RP11-960D24.1	45671	intergenic	2.176	6	5	15	0	0	1
11:28655672:G:T	rs4244538	11	28655672	T	G	0.3698	8.663e-12	1.0201	0.0029	0.745567	rs11030380	159	RP11-960D24.1	45057	intergenic	3.935	7	5	15	0	0	1
11:28655898:C:G	rs6484378	11	28655898	G	C	0.3698	7.846e-12	1.0201	0.0029	0.745567	rs11030380	159	RP11-960D24.1	44831	intergenic	2.018	5	5	15	0	0	1
11:28656009:G:T	rs7928893	11	28656009	G	T	0.3698	8.164e-12	1.0201	0.0029	0.745567	rs11030380	159	RP11-960D24.1	44720	intergenic	4.831	6	5	15	0	0	1
11:28656064:A:T	rs7942078	11	28656064	T	A	0.3439	1.226e-11	1.0201	0.0029	0.665571	rs11030380	159	RP11-960D24.1	44665	intergenic	4.682	7	5	15	0	0	1
11:28656234:A:C	rs7942417	11	28656234	A	C	0.3439	1.347e-11	1.0201	0.0029	0.665571	rs11030380	159	RP11-960D24.1	44495	intergenic	0.223	5	5	15	0	0	1
11:28657250:A:G	rs4344470	11	28657250	G	A	0.3698	7.834e-12	1.0201	0.0029	0.745567	rs11030380	159	RP11-960D24.1	43479	intergenic	1.092	5	5	15	0	0	1
11:28658030:A:G	rs12577364	11	28658030	G	A	0.3698	8.594e-12	1.0201	0.0029	0.745567	rs11030380	159	RP11-960D24.1	42699	intergenic	0.502	5	7	15	0	0	1
11:28658957:A:G	rs6484379	11	28658957	A	G	0.3698	7.046e-12	1.0202	0.0029	0.745567	rs11030380	159	RP11-960D24.1	41772	intergenic	0.529	7	7	15	0	0	1
11:28659602:A:T	rs3935074	11	28659602	T	A	0.3708	6.981e-12	1.0202	0.0029	0.741318	rs11030380	159	RP11-960D24.1	41127	intergenic	0.751	7	9	15	0	0	1
11:28660205:C:T	rs4337023	11	28660205	C	T	0.3698	5.737e-12	1.0203	0.0029	0.745567	rs11030380	159	RP11-960D24.1	40524	intergenic	0.176	7	9	15	0	0	1
11:28660818:A:G	rs7937781	11	28660818	G	A	0.3698	6.152e-12	1.0202	0.0029	0.745567	rs11030380	159	RP11-960D24.1	39911	intergenic	1.37	7	9	15	0	0	1
11:28660862:G:T	rs7938122	11	28660862	T	G	0.3698	7.346e-12	1.0202	0.0029	0.745567	rs11030380	159	RP11-960D24.1	39867	intergenic	0.714	6	9	15	0	0	1
11:28662660:C:T	rs4354676	11	28662660	T	C	0.3698				0.745567	rs11030380	159	RP11-960D24.1	38069	intergenic	0.734	6	14	15	0	0	1
11:28662825:C:T	rs4356210	11	28662825	T	C	0.3698				0.737244	rs11030380	159	RP11-960D24.1	37904	intergenic	0.753	7	9	15	0	0	1
11:28663118:A:G	rs2356017	11	28663118	A	G	0.3439				0.665571	rs11030380	159	RP11-960D24.1	37611	intergenic	0.92		9	15	0	0	1
11:28664779:C:T	rs7118807	11	28664779	T	C	0.3698				0.745567	rs11030380	159	RP11-960D24.1	35950	intergenic	1.283	7	9	15	0	0	1
11:28665144:A:AAAAAG	rs561977984	11	28665144	A	AAAAAG	0.3549				0.70465	rs11030380	159	RP11-960D24.1	35585	intergenic	0.937		9	15	0	0	1
11:28666059:C:G	rs11030397	11	28666059	G	C	0.3698	5.773e-12	1.0203	0.0029	0.745567	rs11030380	159	RP11-960D24.1	34670	intergenic	0.637	7	9	15	0	0	1
11:28666064:A:G	rs11030398	11	28666064	A	G	0.3698	5.705e-12	1.0203	0.0029	0.745567	rs11030380	159	RP11-960D24.1	34665	intergenic	0.889	7	9	15	0	0	1
11:28666340:A:C	rs11030399	11	28666340	C	A	0.3698	7.407e-12	1.0202	0.0029	0.745567	rs11030380	159	RP11-960D24.1	34389	intergenic	2.159	7	9	15	0	0	1
11:28666538:C:T	rs7933262	11	28666538	T	C	0.3439	1.405e-11	1.02	0.0029	0.665571	rs11030380	159	RP11-960D24.1	34191	intergenic	2.066	6	9	15	0	0	1
11:28667089:C:T	rs7130649	11	28667089	C	T	0.3698	9.571e-12	1.0201	0.0029	0.745567	rs11030380	159	RP11-960D24.1	33640	intergenic	1.58	7	9	15	0	0	1
11:28667671:A:G	rs2883826	11	28667671	A	G	0.3698	8.061e-12	1.0202	0.0029	0.745567	rs11030380	159	RP11-960D24.1	33058	intergenic	1.855	7	9	15	0	0	1
11:28667816:A:G	rs4534569	11	28667816	G	A	0.3698	8.266e-12	1.0202	0.0029	0.745567	rs11030380	159	RP11-960D24.1	32913	intergenic	0.207	6	9	15	0	0	1
11:28667940:C:T	rs4372430	11	28667940	T	C	0.3698	8.194e-12	1.0202	0.0029	0.745567	rs11030380	159	RP11-960D24.1	32789	intergenic	11.45	6	9	15	0	0	1
11:28668284:A:G	rs7481939	11	28668284	G	A	0.3439	8.682e-12	1.0203	0.0029	0.665571	rs11030380	159	RP11-960D24.1	32445	intergenic	0.282	6	9	15	0	0	1
11:28668416:C:T	rs6484385	11	28668416	C	T	0.3708	5.256e-12	1.02041	0.0029	0.742452	rs11030380	159	RP11-960D24.1	32313	intergenic	5.406	5	9	15	0	0	1
11:28668656:G:T	rs7941641	11	28668656	G	T	0.3708				0.742452	rs11030380	159	RP11-960D24.1	32073	intergenic	0.05	7	9	15	0	0	1
11:28668657:C:T	rs7928142	11	28668657	T	C	0.3708				0.742452	rs11030380	159	RP11-960D24.1	32072	intergenic	0.212	7	9	15	0	0	1
11:28669964:C:T	rs7942414	11	28669964	C	T	0.3698	6.745e-12	1.0203	0.0029	0.745567	rs11030380	159	RP11-960D24.1	30765	intergenic	0.208	7	9	15	0	0	1
11:28670117:G:T	rs6484386	11	28670117	T	G	0.3698	6.336e-12	1.0203	0.0029	0.745567	rs11030380	159	RP11-960D24.1	30612	intergenic	3.771	7	9	15	0	0	1
11:28670122:A:T	rs6484387	11	28670122	A	T	0.3698	6.336e-12	1.0203	0.0029	0.745567	rs11030380	159	RP11-960D24.1	30607	intergenic	0.845	6	9	15	0	0	1
11:28670469:A:G	rs7105480	11	28670469	A	G	0.3439	1.124e-11	1.0202	0.0029	0.665571	rs11030380	159	RP11-960D24.1	30260	intergenic	9.577	5	7	15	0	0	1
11:28670769:A:G	rs2356016	11	28670769	G	A	0.3698	6.846e-12	1.0203	0.0029	0.745567	rs11030380	159	RP11-960D24.1	29960	intergenic	1.766		5	15	0	0	1
11:28671055:C:CCACA	rs3076902	11	28671055	C	CCACA	0.3668				0.734544	rs11030380	159	RP11-960D24.1	29674	intergenic	3.499		5	15	0	0	1
11:28671134:C:T	rs2356015	11	28671134	C	T	0.3698	6.846e-12	1.0203	0.0029	0.745567	rs11030380	159	RP11-960D24.1	29595	intergenic	2.029		5	15	0	0	1
11:28671200:C:G	rs2356014	11	28671200	G	C	0.3698	6.846e-12	1.0203	0.0029	0.745567	rs11030380	159	RP11-960D24.1	29529	intergenic	0.453	5	5	15	0	0	1
11:28671629:C:G	rs10835387	11	28671629	C	G	0.3439	1.259e-11	1.0202	0.0029	0.665571	rs11030380	159	RP11-960D24.1	29100	intergenic	1.224	4	5	15	0	0	1
11:28672350:C:G	rs10835388	11	28672350	G	C	0.3698	6.467e-12	1.0203	0.0029	0.745567	rs11030380	159	RP11-960D24.1	28379	intergenic	2.679	7	5	15	0	0	1
11:28676139:A:G	rs11030401	11	28676139	A	G	0.3698	7.5e-12	1.0202	0.0029	0.745567	rs11030380	159	RP11-960D24.1	24590	intergenic	11.04	7	5	15	0	0	1
11:28676170:A:G	rs11030402	11	28676170	G	A	0.3698	6.236e-12	1.0203	0.0029	0.745567	rs11030380	159	RP11-960D24.1	24559	intergenic	7.492	6	5	15	0	0	1
11:28676505:C:T	rs10835389	11	28676505	C	T	0.3439	1.517e-11	1.02041	0.003	0.665571	rs11030380	159	RP11-960D24.1	24224	intergenic	4.62	5	5	15	0	0	1
11:28676737:A:G	rs4923552	11	28676737	G	A	0.3698	7.474e-12	1.0202	0.0029	0.745567	rs11030380	159	RP11-960D24.1	23992	intergenic	3.578	5	5	15	0	0	1
11:28676762:C:G	rs4923553	11	28676762	C	G	0.3439	1.642e-11	1.02041	0.003	0.665571	rs11030380	159	RP11-960D24.1	23967	intergenic	3.246	5	5	15	0	0	1
11:28676838:A:G	rs4923554	11	28676838	G	A	0.3439	1.656e-11	1.02041	0.003	0.665571	rs11030380	159	RP11-960D24.1	23891	intergenic	3.607	5	5	15	0	0	1
11:28676861:A:G	rs4923555	11	28676861	G	A	0.3429	1.541e-11	1.02041	0.003	0.663117	rs11030380	159	RP11-960D24.1	23868	intergenic	8.711	7	5	15	0	0	1
11:28677264:C:T	rs7942482	11	28677264	C	T	0.3698	7.474e-12	1.0202	0.0029	0.745567	rs11030380	159	RP11-960D24.1	23465	intergenic	2.855	6	5	15	0	0	1
11:28678476:G:GA	rs56333715	11	28678476	GA	G	0.3708				0.741318	rs11030380	159	RP11-960D24.1	22253	intergenic	3.18		5	15	0	0	1
11:28678870:A:G	rs10767739	11	28678870	G	A	0.3439	1.838e-11	1.0203	0.003	0.665571	rs11030380	159	RP11-960D24.1	21859	intergenic	10.74	4	7	15	0	0	1
11:28679856:A:G	rs11030403	11	28679856	A	G	0.3698	8.615e-12	1.0202	0.0029	0.745567	rs11030380	159	RP11-960D24.1	20873	intergenic	2.202	6	7	15	0	0	1
11:28680143:C:T	rs2356013	11	28680143	C	T	0.3439	2.265e-11	1.0202	0.003	0.665571	rs11030380	159	RP11-960D24.1	20586	intergenic	14.01		7	15	0	0	1
11:28680723:A:C	rs7947218	11	28680723	A	C	0.3429	2.187e-11	1.0203	0.003	0.661781	rs11030380	159	RP11-960D24.1	20006	intergenic	2.663	6	5	15	0	0	1
11:28684221:A:G	rs7934432	11	28684221	A	G	0.339	9.344e-11	1.01959	0.003	0.68149	rs7940756	159	RP11-960D24.1	16508	intergenic	2.609	3a	5	15	0	0	1
11:28686052:C:T	rs2356009	11	28686052	T	C	0.339	9.008e-11	1.01959	0.003	0.68149	rs7940756	159	RP11-960D24.1	14677	intergenic	0.377		5	15	0	0	1
11:28687766:C:T	rs4923556	11	28687766	C	T	0.339	6.54e-11	1.01979	0.003	0.68149	rs7940756	159	RP11-960D24.1	12963	intergenic	6.592	5	5	15	0	0	1
11:28688407:A:G	rs7129601	11	28688407	A	G	0.3648	3.472e-11	1.01959	0.0029	0.727638	rs11030380	159	RP11-960D24.1	12322	intergenic	18.74	4	5	15	0	0	1
11:28690352:C:G	rs4579914	11	28690352	G	C	0.3419	6.322e-11	1.01979	0.003	0.677183	rs7940756	159	RP11-960D24.1	10377	intergenic	1.111	6	5	15	0	0	1
11:28691134:A:G	rs10767740	11	28691134	G	A	0.3419	6.159e-11	1.01979	0.003	0.677183	rs7940756	159	RP11-960D24.1	9595	intergenic	4.15	7	5	15	0	0	1
11:28691287:C:T	rs7119404	11	28691287	T	C	0.3678	2.512e-11	1.01969	0.0029	0.737459	rs11030380	159	RP11-960D24.1	9442	intergenic	6.39	7	5	15	0	0	1
11:28693531:G:T	rs4923557	11	28693531	G	T	0.3648	3.532e-11	1.01959	0.0029	0.727638	rs11030380	159	RP11-960D24.1	7198	intergenic	5.141	5	5	15	0	0	1
11:28694440:C:G	rs10835391	11	28694440	G	C	0.3668	5.915e-11	1.01939	0.0029	0.734544	rs11030380	159	RP11-960D24.1	6289	intergenic	0.778	7	5	15	0	0	1
11:28697984:A:G	rs7940384	11	28697984	G	A	0.4036	2.392e-08	0.98393	0.0029	0.894644	rs7940756	159	RP11-960D24.1	2745	intergenic	20.3	5	5	15	1	0	1
11:28698255:A:C	rs7940756	11	28698255	C	A	0.3748	1.019e-08	0.98344	0.0029	1	rs7940756	159	RP11-960D24.1	2474	intergenic	0.82	5	5	15	0	0	1
11:28698942:A:G	rs5024439	11	28698942	A	G	0.3718	1.725e-08	0.98364	0.0029	0.980288	rs7940756	159	RP11-960D24.1	1787	intergenic	4.122	6	5	15	0	0	1
11:28700423:C:T	rs10767741	11	28700423	C	T	0.3728	1.501e-08	0.98364	0.0029	0.976361	rs7940756	159	RP11-960D24.1	306	upstream	2.178	7	5	15	0	0	1
11:28700544:A:G	rs11030410	11	28700544	A	G	0.4056	1.176e-08	0.98364	0.0029	0.88822	rs7940756	159	RP11-960D24.1	185	upstream	3.368	7	5	15	0	0	1
11:28701138:A:G	rs1317526	11	28701138	G	A	0.4036	1.592e-08	0.98383	0.0029	0.894644	rs7940756	159	RP11-960D24.1	0	ncRNA_exonic	1.754	5	5	15	0	0	1
11:28702277:C:T	rs7944200	11	28702277	T	C	0.4046	1.984e-08	0.98393	0.0029	0.891212	rs7940756	159	RP11-960D24.1	0	ncRNA_intronic	4.114	3a	7	15	0	0	1
11:28703205:C:T	rs10767742	11	28703205	T	C	0.4066	1.5e-08	0.98383	0.0029	0.884822	rs7940756	159	RP11-960D24.1	0	ncRNA_intronic	9.389	7	14	15	0	0	1
11:28704399:A:C	rs10767743	11	28704399	C	A	0.3708	1.976e-08	0.98383	0.0029	0.976373	rs7940756	159	RP11-960D24.1	0	ncRNA_intronic	1.081	7	14	15	0	0	1
11:28707675:C:T	rs10767744	11	28707675	C	T	0.4046	1.507e-08	0.98383	0.0029	0.862031	rs7940756	159	RP11-960D24.1	2658	intergenic	8.037	7	5	15	0	0	1
11:28708258:C:T	rs4922808	11	28708258	T	C	0.4076	1.696e-08	0.98393	0.0029	0.86034	rs7940756	159	RP11-960D24.1	3241	intergenic	2.192	6	5	15	0	0	1
11:28709323:C:T	rs10767746	11	28709323	T	C	0.4076	1.309e-08	0.98383	0.0029	0.86034	rs7940756	159	RP11-960D24.1	4306	intergenic	2.88	7	5	15	0	0	1
11:28709434:A:C	rs4414202	11	28709434	A	C	0.4076	1.304e-08	0.98383	0.0029	0.86034	rs7940756	159	RP11-960D24.1	4417	intergenic	0.458	7	5	15	0	0	1
11:28710013:C:CGTGT	rs375405046	11	28710013	CGTGT	C	0.3936				0.868756	rs7940756	159	RP11-960D24.1	4996	intergenic	0.615		5	15	0	0	1
11:28710118:A:G	rs3902824	11	28710118	A	G	0.3449				0.836826	rs7940756	159	RP11-960D24.1	5101	intergenic	1.724		5	15	0	0	1
11:29543927:C:G	rs1234720	11	29543927	C	G	0.3579	4.095e-07	1.0144	0.0028	0.644857	rs227032	160	RP11-460B17.3:CTD-3012A18.1	0:0	ncRNA_intronic	8.105	5	5	15	0	1	1
11:29544036:C:T	rs1231715	11	29544036	T	C	0.3579	4.813e-07	1.0143	0.0028	0.644857	rs227032	160	RP11-460B17.3:CTD-3012A18.1	0:0	ncRNA_intronic	1.456		5	15	0	1	1
11:29545493:C:G	rs4027694	11	29545493	C	G	0.3608	5.288e-07	0.9859	0.0028	0.660722	rs227032	160	RP11-460B17.3:CTD-3012A18.1	0:0	ncRNA_intronic	2.576	7	5	15	0	1	1
11:29546700:A:G	rs1231704	11	29546700	G	A	0.3579	4.496e-07	0.9858	0.0028	0.644857	rs227032	160	RP11-460B17.3:CTD-3012A18.1	0:0	ncRNA_intronic	2.76		5	15	0	1	1
11:29547361:A:C	rs1231702	11	29547361	C	A	0.3598	6.944e-07	0.9861	0.0028	0.656947	rs227032	160	RP11-460B17.3:CTD-3012A18.1	0:0	ncRNA_intronic	4.277		2	15	0	1	1
11:29547537:A:G	rs10835536	11	29547537	G	A	0.3608	6.474e-07	0.986	0.0028	0.660722	rs227032	160	RP11-460B17.3:CTD-3012A18.1	0:0	ncRNA_intronic	3.724	6	5	15	0	1	1
11:29547584:A:T	rs1231701	11	29547584	T	A	0.3608	6.564e-07	0.986	0.0028	0.660722	rs227032	160	RP11-460B17.3:CTD-3012A18.1	0:0	ncRNA_intronic	3.849	7	5	15	0	1	1
11:29548142:A:T	rs1231700	11	29548142	A	T	0.3579	6.351e-07	0.986	0.0028	0.644857	rs227032	160	RP11-460B17.3:CTD-3012A18.1	0:0	ncRNA_intronic	8.304	5	2	15	0	1	1
11:29548319:A:G	rs4421714	11	29548319	G	A	0.3608	8.175e-07	0.9861	0.0028	0.660722	rs227032	160	RP11-460B17.3:CTD-3012A18.1	0:0	ncRNA_intronic	0.287	7	2	15	0	1	1
11:29549238:T:TA	rs34078905	11	29549238	T	TA	0.3579				0.644857	rs227032	160	RP11-460B17.3:CTD-3012A18.1	0:0	ncRNA_intronic	2.195		2	15	0	1	1
11:29552503:G:T	rs10160783	11	29552503	G	T	0.3598	6.258e-07	0.9861	0.0028	0.665271	rs227032	160	RP11-460B17.3:CTD-3012A18.1	0:0	ncRNA_intronic	1.762	5	7	15	0	1	1
11:29554270:C:T	rs1397868	11	29554270	C	T	0.3608	7.279e-07	0.9861	0.0028	0.660722	rs227032	160	RP11-460B17.3:CTD-3012A18.1	0:0	ncRNA_intronic	0.758	7	15	15	0	1	1
11:29554472:A:G	rs1397869	11	29554472	G	A	0.3598	8.439e-07	0.9862	0.0028	0.665271	rs227032	160	RP11-460B17.3:CTD-3012A18.1	0:0	ncRNA_intronic	3.885	6	15	15	0	1	1
11:29555163:G:GA	rs564525355	11	29555163	G	GA	0.3509				0.617628	rs227032	160	RP11-460B17.3:CTD-3012A18.1	0:0	ncRNA_intronic	1.721		7	15	0	0	1
11:29561312:A:G	rs11607228	11	29561312	A	G	0.3588	5.28e-07	0.9859	0.0028	0.662727	rs227032	160	RP11-460B17.3:CTD-3012A18.1	0:0	ncRNA_intronic	2.186	6	2	15	0	1	1
11:29563615:T:TA	rs35130456	11	29563615	T	TA	0.3559				0.637372	rs227032	160	RP11-460B17.3:CTD-3012A18.1	0:0	ncRNA_intronic	0.534		5	15	0	1	1
11:29565284:A:G	rs326702	11	29565284	G	A	0.3598	6.412e-07	0.986	0.0028	0.658176	rs227032	160	RP11-460B17.3:CTD-3012A18.1	0:0	ncRNA_intronic	7.536	6	5	15	0	1	1
11:29566443:A:ATATG	rs200775634	11	29566443	ATATG	A	0.3598				0.665271	rs227032	160	RP11-460B17.3:CTD-3012A18.1	0:0	ncRNA_intronic	0.382		5	15	0	1	1
11:29567180:G:GTTCATGACGACAGAT	rs6144286	11	29567180	G	GTTCATGACGACAGAT	0.3588				0.662727	rs227032	160	RP11-460B17.3:CTD-3012A18.1	0:0	ncRNA_intronic	1.168		5	15	0	1	1
11:29567957:A:AATT	rs139492756	11	29567957	A	AATT	0.3569				0.649406	rs227032	160	RP11-460B17.3:CTD-3012A18.1	0:0	ncRNA_intronic	2.599		5	15	0	1	1
11:29568339:A:G	rs7929501	11	29568339	G	A	0.3608	7.052e-07	0.986	0.0028	0.661954	rs227032	160	RP11-460B17.3:CTD-3012A18.1	0:0	ncRNA_intronic	0.041	7	7	15	0	1	1
11:29570020:A:G	rs162106	11	29570020	G	A	0.3598	6.262e-07	0.9859	0.0028	0.665271	rs227032	160	RP11-460B17.3:CTD-3012A18.1	0:0	ncRNA_intronic	2.662	7	5	15	0	1	1
11:29570058:A:G	rs10767816	11	29570058	G	A	0.3598	8.198e-07	0.9861	0.0028	0.665271	rs227032	160	RP11-460B17.3:CTD-3012A18.1	0:0	ncRNA_intronic	3.232	6	5	15	0	1	1
11:29571048:A:G	rs7126996	11	29571048	G	A	0.3598	7.095e-07	0.986	0.0028	0.665271	rs227032	160	RP11-460B17.3:CTD-3012A18.1	0:0	ncRNA_intronic	4.49	6	5	15	0	1	1
11:29571451:A:T	rs179107	11	29571451	A	T	0.3598	7.84e-07	0.9861	0.0028	0.665271	rs227032	160	RP11-460B17.3:CTD-3012A18.1	0:0	ncRNA_intronic	6.391	7	7	15	0	1	1
11:29571710:C:G	rs326697	11	29571710	C	G	0.3598	6.964e-07	0.986	0.0028	0.665271	rs227032	160	RP11-460B17.3:CTD-3012A18.1	0:0	ncRNA_intronic	1.954	7	7	15	0	1	1
11:29575377:C:T	rs1511516	11	29575377	C	T	0.2704	4.155e-08	0.98373	0.003	1	rs326755	160	RP11-460B17.3	0	ncRNA_intronic	1.881	7	7	15	0	1	1
11:29576724:A:T	rs1144577	11	29576724	T	A	0.3579	4.972e-07	0.9858	0.0028	0.658975	rs227032	160	RP11-460B17.3	0	ncRNA_intronic	4.628	6	15	15	0	1	1
11:29578439:A:G	rs326736	11	29578439	G	A	0.3569	4.84e-07	0.9858	0.0028	0.649406	rs227032	160	RP11-460B17.3	0	ncRNA_intronic	0.248	5	9	15	0	1	1
11:29579480:C:CT	rs11415390	11	29579480	C	CT	0.3608				0.669044	rs227032	160	RP11-460B17.3	0	ncRNA_intronic	1.927		9	15	0	1	1
11:29580829:C:T	rs1148890	11	29580829	C	T	0.3579	5.833e-07	0.9859	0.0029	0.658975	rs227032	160	RP11-460B17.3	0	ncRNA_intronic	0.418	7	9	15	0	1	1
11:29587950:A:G	rs326742	11	29587950	G	A	0.3579	6.228e-07	0.9859	0.0029	0.658975	rs227032	160	RP11-460B17.3	0	ncRNA_intronic	1.669	7	15	15	0	1	1
11:29588588:A:G	rs326744	11	29588588	G	A	0.3579	5.551e-07	0.9858	0.0029	0.658975	rs227032	160	RP11-460B17.3	0	ncRNA_intronic	3.269	7	15	15	0	1	1
11:29588847:C:T	rs4923609	11	29588847	C	T	0.3588				0.654411	rs227032	160	RP11-460B17.3	0	ncRNA_intronic	4.217	6	15	15	0	0	1
11:29588991:A:G	rs326745	11	29588991	G	A	0.3579	8.427e-07	0.9861	0.0029	0.658975	rs227032	160	RP11-460B17.3	0	ncRNA_intronic	0.313	6	15	15	0	1	1
11:29589211:G:T	rs326746	11	29589211	G	T	0.3579				0.658975	rs227032	160	RP11-460B17.3	0	ncRNA_intronic	4.321	7	9	15	0	1	1
11:29589595:C:T	rs326747	11	29589595	T	C	0.3579	5.605e-07	0.9858	0.0029	0.658975	rs227032	160	RP11-460B17.3	0	ncRNA_intronic	0.119	6	9	15	0	1	1
11:29590368:C:T	rs326749	11	29590368	C	T	0.3608	4.343e-07	0.9857	0.0029	0.669044	rs227032	160	RP11-460B17.3	0	ncRNA_intronic	1.183	5	9	15	0	1	1
11:29591424:A:ATC	rs5790752	11	29591424	A	ATC	0.3608				0.669044	rs227032	160	RP11-460B17.3	0	ncRNA_intronic	2.851		9	15	0	1	1
11:29592355:A:G	rs167844	11	29592355	G	A	0.3608	4.178e-07	0.9857	0.0029	0.669044	rs227032	160	RP11-460B17.3	0	ncRNA_intronic	7.981	5	9	15	0	1	1
11:29595301:C:CT	rs11408944	11	29595301	C	CT	0.3608				0.669044	rs227032	160	RP11-460B17.3	0	ncRNA_intronic	1.479		15	15	0	1	1
11:29597462:C:G	rs440495	11	29597462	C	G	0.3608	5.798e-07	0.9859	0.0029	0.669044	rs227032	160	RP11-460B17.3	0	ncRNA_intronic	14.28	7	7	15	1	1	1
11:29600659:G:T	rs326755	11	29600659	T	G	0.2704	2.789e-08	0.98344	0.003	1	rs326755	160	RP11-460B17.3	0	ncRNA_intronic	0.402	7	9	15	0	1	1
11:29600756:C:T	rs326756	11	29600756	C	T	0.2704	2.953e-08	0.98344	0.003	1	rs326755	160	RP11-460B17.3	0	ncRNA_intronic	4.931	5	9	15	0	1	1
11:29602274:A:G	rs434949	11	29602274	G	A	0.3608	3.863e-07	0.9856	0.0029	0.669044	rs227032	160	RP11-460B17.3	0	ncRNA_intronic	1.194	7	9	15	0	1	1
11:29603542:A:G	rs326760	11	29603542	G	A	0.2704	3.191e-08	0.98354	0.003	1	rs326755	160	RP11-460B17.3	0	ncRNA_intronic	6.716	7	9	15	0	1	1
11:29610362:A:G	rs326770	11	29610362	G	A	0.3608	5.539e-07	0.9858	0.0029	0.669044	rs227032	160	RP11-460B17.3	0	ncRNA_intronic	3.919	5	9	15	0	1	1
11:29610429:A:T	rs1376578	11	29610429	A	T	0.3608	6.924e-07	0.9859	0.0029	0.669044	rs227032	160	RP11-460B17.3	0	ncRNA_intronic	5.064	5	9	15	0	1	1
11:29617859:A:G	rs326779	11	29617859	G	A	0.3728	1.112e-08	0.98383	0.0029	0.719393	rs227032	160	RP5-1027O15.1	0	ncRNA_intronic	2.041	6	9	15	0	1	1
11:29618593:A:G	rs10742225	11	29618593	G	A	0.3986	1.519e-07	0.98511	0.0029	0.832615	rs227032	160	RP5-1027O15.1	0	ncRNA_intronic	0.335	7	7	15	0	1	1
11:29620541:C:CA	rs33932970	11	29620541	CA	C	0.3757				0.630747	rs227032	160	RP5-1027O15.1	0	ncRNA_intronic	2.609		9	15	0	0	1
11:29624073:G:T	rs326705	11	29624073	T	G	0.4076	1.46e-07	0.98511	0.0029	0.799174	rs227032	160	RP5-1027O15.1	0	ncRNA_intronic	0.954	7	9	15	0	1	1
11:29633243:A:T	rs326783	11	29633243	T	A	0.3062	1.171e-08	0.98344	0.0029	0.757558	rs326755	160	RP5-1027O15.1	0	ncRNA_intronic	0.647	5	7	15	0	1	1
11:29634028:G:T	rs97064	11	29634028	G	T	0.3966	1.546e-07	0.98511	0.0029	0.840075	rs227032	160	RP5-1027O15.1	0	ncRNA_intronic	2.607	5	9	15	0	1	1
11:29642922:A:T	rs704620	11	29642922	T	A	0.4056	5.043e-09	0.98354	0.0028	0.974648	rs227032	160	RP5-1027O15.1	0	ncRNA_intronic	2.676	7	5	15	0	1	1
11:29644460:A:G	rs227032	11	29644460	G	A	0.4115	4.992e-09	0.98354	0.0028	1	rs227032	160	RP5-1027O15.1	0	ncRNA_exonic	4.905	7	2	15	0	1	1
11:29650692:C:CT	rs36085080	11	29650692	C	CT	0.4185				0.962516	rs227032	160	RP5-1027O15.1	0	ncRNA_intronic	1.572		5	15	0	1	1
11:29650695:A:T	rs34819489	11	29650695	T	A	0.4185				0.962516	rs227032	160	RP5-1027O15.1	0	ncRNA_intronic	4.933	7	5	15	0	1	1
11:29650817:A:G	rs704619	11	29650817	G	A	0.4185	6.005e-09	0.98373	0.0028	0.962516	rs227032	160	RP5-1027O15.1	0	ncRNA_intronic	1.729		5	15	0	1	1
11:29650875:G:T	rs704618	11	29650875	T	G	0.4185	5.972e-09	0.98373	0.0028	0.962516	rs227032	160	RP5-1027O15.1	0	ncRNA_intronic	1.231		5	15	0	1	1
11:29651299:A:G	rs704617	11	29651299	G	A	0.4185	5.974e-09	0.98373	0.0028	0.962516	rs227032	160	RP5-1027O15.1	0	ncRNA_intronic	2.622	4	5	15	0	1	1
11:29652646:A:C	rs326792	11	29652646	A	C	0.2813	8.941e-09	0.98265	0.003	0.730986	rs324300	160	RP5-1027O15.1	434	downstream	0.002	6	5	15	0	1	1
11:29652648:A:C	rs793193	11	29652648	A	C	0.3211	5.827e-09	0.98295	0.003	0.87626	rs324300	160	RP5-1027O15.1	436	downstream	0.036	6	5	15	0	1	1
11:29672674:G:T	rs326712	11	29672674	T	G	0.4235	1.376e-09	0.98314	0.0028	0.927433	rs227032	160	HNRNPRP2	17758	intergenic	6.225		9	15	0	1	1
11:29673915:A:C	rs324304	11	29673915	C	A	0.4245	4.311e-09	0.98364	0.0028	0.93111	rs227032	160	HNRNPRP2	16517	intergenic	6.288	6	9	15	0	1	1
11:29674259:G:T	rs324303	11	29674259	G	T	0.4304	3.281e-09	0.98354	0.0028	0.885521	rs227032	160	HNRNPRP2	16173	intergenic	1.976		9	15	0	1	1
11:29674831:A:G	rs324300	11	29674831	A	G	0.329	2.44e-10	0.98187	0.0029	1	rs324300	160	HNRNPRP2	15601	intergenic	0.906		9	15	0	1	1
11:29675343:A:G	rs697311	11	29675343	A	G	0.33	2.494e-10	0.98196	0.0029	0.995091	rs324300	160	HNRNPRP2	15089	intergenic	1.099		9	15	0	1	1
11:29680576:C:T	rs324299	11	29680576	T	C	0.4473	1.237e-08	0.98423	0.0028	0.659353	rs704614	160	HNRNPRP2	9856	intergenic	2.682	7	9	15	0	1	1
11:29681209:C:T	rs326718	11	29681209	T	C	0.4483	1.129e-08	0.98423	0.0028	0.656557	rs704614	160	HNRNPRP2	9223	intergenic	1.852		9	15	0	1	1
11:29681545:C:T	rs324298	11	29681545	C	T	0.4483	1.57e-08	0.98432	0.0028	0.658243	rs704614	160	HNRNPRP2	8887	intergenic	1.813		9	15	0	1	1
11:29682698:C:T	rs704614	11	29682698	T	C	0.3489	3.179e-10	0.98206	0.0029	1	rs704614	160	HNRNPRP2	7734	intergenic	0.305		9	15	0	1	1
11:29683170:A:G	rs324297	11	29683170	G	A	0.3509	5.163e-10	0.98226	0.0029	0.990835	rs704614	160	HNRNPRP2	7262	intergenic	0.206		9	15	0	1	1
11:29683761:A:T	rs324296	11	29683761	A	T	0.3519	5.153e-10	0.98226	0.0029	0.986274	rs704614	160	HNRNPRP2	6671	intergenic	4.311	5	9	15	0	1	1
11:29686119:A:G	rs324295	11	29686119	G	A	0.4453	1.563e-08	0.98432	0.0028	0.659998	rs704614	160	HNRNPRP2	4313	intergenic	0.901	7	9	15	0	1	1
11:29691823:G:T	rs326725	11	29691823	G	T	0.4483	1.438e-08	0.98423	0.0028	0.654881	rs704614	160	HNRNPRP2	647	upstream	0.064		9	15	0	1	1
11:29693578:C:T	rs324293	11	29693578	T	C	0.3539	3.962e-10	0.98216	0.0029	0.977508	rs704614	160	HNRNPRP2	2402	intergenic	0.318	7	9	15	0	1	1
11:29700203:C:CA	rs34962338	11	29700203	CA	C	0.3181				0.790698	rs704614	160	HNRNPRP2	9027	intergenic	0.564		5	15	0	0	1
11:29703452:C:T	rs324291	11	29703452	C	T	0.3529	7.478e-10	0.98246	0.0029	0.981848	rs704614	160	HNRNPRP2	12276	intergenic	2.875	7	5	15	0	1	1
11:29704957:A:G	rs704615	11	29704957	G	A	0.4493	4.508e-08	0.98472	0.0028	0.652095	rs704614	160	HNRNPRP2	13781	intergenic	4.092	6	7	15	0	1	1
11:29707495:A:G	rs697310	11	29707495	G	A	0.4414	6.608e-08	0.98491	0.0028	0.631042	rs704614	160	HNRNPRP2	16319	intergenic	2.834	6	9	15	0	1	1
11:29708129:A:T	rs324305	11	29708129	T	A	0.3439	1.131e-09	0.98265	0.0029	0.958999	rs704614	160	HNRNPRP2	16953	intergenic	0.669	7	9	15	0	1	1
11:29710982:A:C	rs326740	11	29710982	C	A	0.3181	2.358e-09	0.98255	0.0029	0.851578	rs704614	160	HNRNPRP2	19806	intergenic	4.442		9	15	0	1	1
11:29712073:TA:TAAA	rs552594584	11	29712073	TAAA	TA	0.0338				0.79598	rs704614	160	HNRNPRP2	20897	intergenic			9	15	0	0	1
11:29712073:TAA:TAAA	rs553181480	11	29712073	TAAA	TAA	0.328				0.79598	rs704614	160	HNRNPRP2	20897	intergenic			9	15	0	0	1
11:29715752:A:G	rs10835559	11	29715752	A	G	0.4384				0.630959	rs704614	160	CTD-3138F19.1	19703	intergenic	8.358	6	9	15	0	0	1
11:29720211:C:CT	rs35100812	11	29720211	C	CT	0.4463				0.660487	rs704614	160	CTD-3138F19.1	15244	intergenic	1.555		9	15	0	1	1
11:29727730:A:G	rs167728	11	29727730	G	A	0.3519	1.019e-09	0.98255	0.0029	0.986375	rs704614	160	CTD-3138F19.1	7725	intergenic	1.146	6	5	15	0	1	1
11:29730932:A:G	rs322626	11	29730932	A	G	0.3121	4.241e-09	0.98285	0.0029	0.811547	rs704614	160	CTD-3138F19.1	4523	intergenic	0.385	7	5	15	0	1	1
11:29731571:C:G	rs322627	11	29731571	C	G	0.3439	1.564e-09	0.98275	0.0029	0.958999	rs704614	160	CTD-3138F19.1	3884	intergenic	0.774	6	7	15	0	1	1
11:29734621:C:T	rs403521	11	29734621	C	T	0.4473	5.589e-08	0.98491	0.0028	0.657679	rs704614	160	CTD-3138F19.1	834	upstream	1.033	6	9	15	0	1	1
11:29737189:A:G	rs401669	11	29737189	G	A	0.4404	6.596e-08	0.98501	0.0028	0.633906	rs704614	160	CTD-3138F19.1	0	ncRNA_intronic	2.57	7	9	15	0	1	1
11:29750156:A:G	rs191222	11	29750156	G	A	0.4404	5.671e-08	0.98491	0.0028	0.633906	rs704614	160	CTD-3138F19.1	0	ncRNA_intronic	2.067	6	9	15	0	1	1
11:29753050:A:G	rs2758701	11	29753050	G	A	0.4384	7.733e-08	0.98501	0.0028	0.63967	rs704614	160	CTD-3138F19.1	0	ncRNA_intronic	2.818	6	9	15	0	1	1
11:29754063:A:G	rs322615	11	29754063	G	A	0.4493	5.701e-08	0.98491	0.0028	0.653773	rs704614	160	CTD-3138F19.1	0	ncRNA_intronic	4.358	6	9	15	0	1	1
11:29755547:A:G	rs322614	11	29755547	A	G	0.3449	1.625e-09	0.98285	0.0029	0.954352	rs704614	160	CTD-3138F19.1	0	ncRNA_intronic	2.129	7	9	15	0	1	1
11:29770416:A:G	rs2019756	11	29770416	G	A	0.3002	1.631e-09	0.98167	0.0031	0.711577	rs704614	160	CTD-3138F19.1	0	ncRNA_intronic	5.504	7	9	15	0	1	1
11:29770417:C:T	rs927456	11	29770417	C	T	0.2922	9.722e-10	0.98138	0.0031	0.740464	rs704614	160	CTD-3138F19.1	0	ncRNA_intronic	2.655	7	9	15	0	1	1
11:29775167:C:G	rs2680293	11	29775167	C	G	0.3121	1.95e-09	0.98236	0.003	0.793174	rs704614	160	CTD-3138F19.1	0	ncRNA_intronic	3.019	7	9	15	0	1	1
11:29776269:A:T	rs2758703	11	29776269	A	T	0.3091	8.174e-10	0.98196	0.003	0.782773	rs704614	160	CTD-3138F19.1	0	ncRNA_intronic	1.917	7	7	15	0	1	1
11:29783941:C:T	rs10835565	11	29783941	T	C	0.3032	8.203e-10	0.98196	0.003	0.760935	rs704614	160	CTD-3138F19.1	0	ncRNA_intronic	7.979	7	9	15	0	1	1
11:29784830:C:T	rs2758705	11	29784830	C	T	0.3042	2.174e-09	0.98246	0.003	0.764252	rs704614	160	CTD-3138F19.1	0	ncRNA_intronic	2.802	7	9	15	0	1	1
11:29788700:A:G	rs10767822	11	29788700	A	G	0.3101				0.786213	rs704614	160	CTD-3138F19.1	0	ncRNA_intronic	1.151	7	15	15	0	1	1
11:29791574:C:T	rs7941482	11	29791574	T	C	0.3221				0.805192	rs704614	160	CTD-3138F19.1	0	ncRNA_intronic	4.895	7	15	15	0	1	1
11:29828546:A:G	rs507884	11	29828546	A	G	0.4414	1.534e-06	0.98649	0.0028	0.722132	rs1415118	160	CTD-3138F19.1	0	ncRNA_intronic	0.637		9	15	0	1	1
11:29837074:A:T	rs561782	11	29837074	T	A	0.4583	3.525e-07	0.9857	0.0028	0.770466	rs1415118	160	CTD-3138F19.1	0	ncRNA_intronic	3.46	6	9	15	0	1	1
11:29837584:A:G	rs536142	11	29837584	G	A	0.4583	4.067e-07	0.9858	0.0028	0.770466	rs1415118	160	CTD-3138F19.1	0	ncRNA_intronic	1.103		9	15	0	1	1
11:29838433:C:T	rs507674	11	29838433	T	C	0.4583	4.073e-07	0.9858	0.0028	0.770466	rs1415118	160	CTD-3138F19.1	0	ncRNA_intronic	1.259		7	15	0	1	1
11:29845532:C:T	rs535806	11	29845532	C	T	0.4692	4.345e-07	0.9859	0.0028	0.724954	rs1415118	160	CTD-3138F19.1	0	ncRNA_intronic	0.13	7	9	15	0	1	1
11:29846211:C:G	rs541832	11	29846211	C	G	0.4662	4.297e-07	0.9859	0.0028	0.716351	rs1415118	160	CTD-3138F19.1	0	ncRNA_intronic	0.13	7	9	15	0	1	1
11:29855572:C:G	rs2356857	11	29855572	C	G	0.4423	1.907e-06	0.98669	0.0028	0.731864	rs1415118	160	CTD-3138F19.1	0	ncRNA_intronic	1.501	7	9	15	0	1	1
11:29857518:A:T	rs7107732	11	29857518	T	A	0.4592	9.892e-07	0.98639	0.0028	0.780629	rs1415118	160	CTD-3138F19.1	0	ncRNA_intronic	1.139	5	9	15	0	1	1
11:29860334:G:T	rs4515940	11	29860334	T	G	0.4433	2.663e-06	0.98689	0.0028	0.733876	rs1415118	160	CTD-3138F19.1	0	ncRNA_intronic	1.153	6	9	15	0	1	1
11:29860549:A:G	rs2356859	11	29860549	G	A	0.4602	9.42e-07	0.98629	0.0028	0.775881	rs1415118	160	CTD-3138F19.1	0	ncRNA_intronic	6.489	7	9	15	0	1	1
11:29861396:A:T	rs733514	11	29861396	T	A	0.4553	8.993e-07	0.98629	0.0028	0.7699	rs1415118	160	CTD-3138F19.1	0	ncRNA_intronic	0.521	7	9	15	0	1	1
11:29863909:G:T	rs1415118	11	29863909	G	T	0.4771	1.357e-09	0.98305	0.0028	1	rs1415118	160	CTD-3138F19.1	0	ncRNA_intronic	0.63	5	9	15	0	1	1
11:29864286:C:T	rs1889985	11	29864286	T	C	0.493	3.194e-06	0.98699	0.0028	0.657047	rs1415118	160	CTD-3138F19.1	0	ncRNA_intronic	6.654	6	9	15	0	1	1
11:29872246:C:CT	rs66641901	11	29872246	C	CT	0.4712				0.709103	rs1415118	160	CTD-3138F19.1	0	ncRNA_intronic	4.604		9	15	0	1	1
11:29872248:C:T	rs35831503	11	29872248	C	T	0.4712				0.709103	rs1415118	160	CTD-3138F19.1	0	ncRNA_intronic	6.743	5	9	15	0	0	1
11:29872250:A:C	rs112999841	11	29872250	C	A	0.4712				0.709103	rs1415118	160	CTD-3138F19.1	0	ncRNA_intronic	5.732	5	9	15	0	1	1
11:29876597:C:T	rs1336823	11	29876597	T	C	0.4722	7.971e-07	1.0139	0.0028	0.725938	rs1415118	160	CTD-3138F19.1	0	ncRNA_intronic	0.111	6	9	15	0	1	1
11:29879119:C:T	rs2210920	11	29879119	C	T	0.4573	7.881e-07	1.014	0.0028	0.767432	rs1415118	160	CTD-3138F19.1	0	ncRNA_intronic	3.543	7	9	15	0	1	1
11:29892229:C:T	rs1336825	11	29892229	T	C	0.4682	7.463e-07	1.014	0.0028	0.69012	rs1415118	160	CTD-3138F19.1	0	ncRNA_intronic	1.509		9	15	0	1	1
11:29893726:C:T	rs1764533	11	29893726	C	T	0.4543	1.816e-06	1.01359	0.0028	0.733523	rs1415118	160	CTD-3138F19.1	0	ncRNA_intronic	5.555	7	9	15	0	1	1
11:29894438:A:G	rs1764532	11	29894438	G	A	0.4533	1.25e-06	1.01379	0.0028	0.731392	rs1415118	160	CTD-3138F19.1	0	ncRNA_intronic	2.641	6	9	15	0	1	1
11:29894604:A:T	rs1746943	11	29894604	A	T	0.4563	1.098e-06	1.01379	0.0028	0.739568	rs1415118	160	CTD-3138F19.1	0	ncRNA_intronic	0.629	6	9	15	0	1	1
11:29897759:C:T	rs1746942	11	29897759	T	C	0.4672	7.764e-07	1.014	0.0028	0.686944	rs1415118	160	CTD-3138F19.1	0	ncRNA_intronic	1.31		9	15	0	1	1
11:29904446:A:ATGAATAAAT	rs113831027	11	29904446	A	ATGAATAAAT	0.4692				0.693306	rs1415118	160	CTD-3138F19.1	1184	intergenic	8.24		9	15	0	1	1
11:29908414:A:T	rs12786064	11	29908414	T	A	0.4523	1.285e-06	1.01379	0.0028	0.729288	rs1415118	160	CTD-3138F19.1	5152	intergenic	4.468	7	8	15	0	1	1
11:29909518:C:T	rs12793167	11	29909518	T	C	0.4682	1.022e-06	1.0139	0.0028	0.691182	rs1415118	160	CTD-3138F19.1	6256	intergenic	2.098	7	5	15	0	1	1
11:29920057:A:G	rs12802158	11	29920057	G	A	0.4503	3.708e-06	1.01329	0.0028	0.724235	rs1415118	160	CTD-3138F19.1	16795	intergenic	2.925	5	9	15	0	1	1
11:29920882:C:CA	rs36153232	11	29920882	CA	C	0.4513				0.719476	rs1415118	160	CTD-3138F19.1	17620	intergenic	0.932		9	15	0	1	1
11:29926076:A:G	rs1593320	11	29926076	A	G	0.4662	2.631e-06	1.01349	0.0028	0.685919	rs1415118	160	CTD-3138F19.1	22814	intergenic	1.936		9	15	0	1	1
11:29931036:C:T	rs7130752	11	29931036	T	C	0.4503	4.676e-06	1.01308	0.0028	0.724235	rs1415118	160	CTD-3138F19.1	27774	intergenic	14.06	7	9	15	0	1	1
11:29934516:C:T	rs11030867	11	29934516	T	C	0.4652	2.74e-06	1.01339	0.0028	0.683857	rs1415118	160	CTD-3138F19.1	31254	intergenic	8.231	7	9	15	0	1	1
11:29935885:C:T	rs10835600	11	29935885	T	C	0.4652	2.973e-06	1.01339	0.0028	0.683857	rs1415118	160	CTD-3138F19.1	32623	intergenic	3.924	7	7	15	0	1	1
11:29939321:C:G	rs12807377	11	29939321	C	G	0.4543	5.257e-06	1.01308	0.0028	0.734399	rs1415118	160	CTD-3138F19.1	36059	intergenic	2.097	6	5	15	0	1	1
11:29941002:C:T	rs1425174	11	29941002	C	T	0.4632	3.278e-06	1.01329	0.0028	0.677583	rs1415118	160	CTD-3138F19.1	37740	intergenic	1.681	7	9	15	0	1	1
11:29941148:C:CA	rs34229216	11	29941148	C	CA	0.4632				0.677583	rs1415118	160	CTD-3138F19.1	37886	intergenic	4.238		9	15	0	1	1
11:29941321:A:T	rs12576517	11	29941321	T	A	0.4632	4.198e-06	1.01319	0.0028	0.677583	rs1415118	160	CTD-3138F19.1	38059	intergenic	3.009	7	9	15	0	1	1
11:30798288:C:G	rs1232050	11	30798288	C	G	0.3917	4.977e-10	0.98138	0.003	0.824583	rs1848393	161	DCDC1	53627	intergenic	1.587	7	9	15	0	1	1
11:30806229:G:GAA	rs67761032	11	30806229	GAA	G	0.3897				0.838558	rs1848393	161	DCDC1	45686	intergenic	1.07		5	15	0	0	1
11:30806623:C:T	rs614943	11	30806623	C	T	0.3877	2.954e-09	0.98314	0.0029	0.862519	rs1848393	161	DCDC1	45292	intergenic	4.912		5	15	0	1	1
11:30807257:A:G	rs650489	11	30807257	G	A	0.3966	1.538e-08	0.98393	0.0029	0.842062	rs1848393	161	DCDC1	44658	intergenic	0.01		5	15	0	1	1
11:30807380:C:CA	rs5790836	11	30807380	CA	C	0.3956				0.830969	rs1848393	161	DCDC1	44535	intergenic	1.732		5	15	0	0	1
11:30808042:G:GAA	11:30808042:G:GAA	11	30808042	G	GAA	0.3956				0.837979	rs1848393	161	DCDC1	43873	intergenic	5.1		5	15	0	0	1
11:30808042:G:GA	11:30808042:G:GA	11	30808042	GA	G	0.3956				0.837979	rs1848393	161	DCDC1	43873		5.16		5	15	0	0	1
11:30810059:C:T	rs607165	11	30810059	C	T	0.3857	3.484e-09	0.98324	0.0029	0.855576	rs1848393	161	DCDC1	41856	intergenic	4.018		5	15	0	1	1
11:30811529:A:G	rs1232046	11	30811529	G	A	0.3857	9.341e-10	0.98196	0.003	0.855576	rs1848393	161	DCDC1	40386	intergenic	2.033		9	15	0	1	1
11:30814329:A:G	rs911267	11	30814329	A	G	0.3887	3.35e-09	0.98344	0.0028	0.866479	rs1848393	161	DCDC1	37586	intergenic	4.549		9	15	0	1	1
11:30814687:A:G	rs1232043	11	30814687	A	G	0.3887	1.714e-09	0.98314	0.0028	0.866479	rs1848393	161	DCDC1	37228	intergenic	6.354		9	15	0	1	1
11:30816001:A:T	rs7128775	11	30816001	T	A	0.3887	3.231e-09	0.98344	0.0028	0.866479	rs1848393	161	DCDC1	35914	intergenic	7.984	7	15	15	0	1	1
11:30816258:C:T	rs10835708	11	30816258	C	T	0.3926	2.455e-09	0.98334	0.0028	0.851118	rs1848393	161	DCDC1	35657	intergenic	0.832	6	7	15	0	1	1
11:30817439:C:T	rs911266	11	30817439	C	T	0.3887	2.973e-09	0.98344	0.0028	0.866479	rs1848393	161	DCDC1	34476	intergenic	4.307		9	15	0	1	1
11:30824829:A:G	rs4520568	11	30824829	A	G	0.3917	2.939e-09	0.98344	0.0028	0.877164	rs1848393	161	DCDC1	27086	intergenic	0.35	5	9	15	0	1	1
11:30825179:C:G	rs10488798	11	30825179	G	C	0.3917	3.029e-09	0.98314	0.0029	0.877164	rs1848393	161	DCDC1	26736	intergenic	0.426	7	9	15	0	1	1
11:30826497:A:G	rs7941073	11	30826497	G	A	0.3917	3.588e-09	0.98354	0.0028	0.877164	rs1848393	161	DCDC1	25418	intergenic	0.31	7	9	15	0	1	1
11:30828136:A:G	rs75411314	11	30828136	A	G	0.3917	7.178e-10	1.01826	0.0029	0.877164	rs1848393	161	DCDC1	23779	intergenic	0.823	7	15	15	0	1	1
11:30831065:A:G	rs2145795	11	30831065	G	A	0.3926	7.674e-10	1.01745	0.0028	0.88855	rs1848393	161	DCDC1	20850	intergenic	7.696		9	15	0	1	1
11:30831859:A:G	rs1349161	11	30831859	G	A	0.3917	1.504e-09	1.01715	0.0028	0.877164	rs1848393	161	DCDC1	20056	intergenic	2.966		9	15	0	1	1
11:30837058:C:T	rs7950105	11	30837058	C	T	0.3956	1.815e-09	1.01704	0.0028	0.899988	rs1848393	161	DCDC1	14857	intergenic	9.908	7	5	15	0	1	1
11:30838689:A:G	rs978751	11	30838689	A	G	0.3857	7.089e-10	1.01755	0.0028	0.901224	rs1848393	161	DCDC1	13226	intergenic	9.175		5	15	0	1	1
11:30838904:A:C	rs539352	11	30838904	A	C	0.3857	2.325e-09	1.01694	0.0028	0.901224	rs1848393	161	DCDC1	13011	intergenic	10.23		5	15	0	1	1
11:30840249:G:T	rs505613	11	30840249	G	T	0.3897	2.349e-09	1.01694	0.0028	0.916622	rs1848393	161	DCDC1	11666	intergenic	4.088	5	5	15	0	1	1
11:30841455:T:TCTTTGAGAGTAAGGGCTC	rs66672580	11	30841455	T	TCTTTGAGAGTAAGGGCTC	0.3917				0.932015	rs1848393	161	DCDC1	10460	intergenic	4.321		5	15	0	1	1
11:30842942:C:T	rs527919	11	30842942	C	T	0.3887	2.026e-09	1.01704	0.0028	0.920582	rs1848393	161	DCDC1	8973	intergenic	7.661		5	15	0	1	1
11:30843048:A:G	rs526953	11	30843048	A	G	0.3926	2.014e-09	1.01704	0.0028	0.935979	rs1848393	161	DCDC1	8867	intergenic	2.078		5	15	0	1	1
11:30843457:A:G	rs649714	11	30843457	G	A	0.3917	2.449e-09	1.01694	0.0028	0.932015	rs1848393	161	DCDC1	8458	intergenic	4.386		5	15	0	1	1
11:30845489:A:AT	rs36122686	11	30845489	AT	A	0.3926				0.935979	rs1848393	161	DCDC1	6426	intergenic	5.138		5	15	0	1	1
11:30846091:C:T	rs67243215	11	30846091	T	C	0.3926	1.096e-09	1.01735	0.0028	0.935979	rs1848393	161	DCDC1	5824	intergenic	10.57	7	5	15	1	1	1
11:30849863:A:G	rs650602	11	30849863	A	G	0.3926	2.542e-09	1.01694	0.0028	0.935979	rs1848393	161	DCDC1	2052	intergenic	2.026		5	15	0	1	1
11:30851403:A:C	rs514320	11	30851403	C	A	0.3917	1.942e-09	1.01704	0.0028	0.932015	rs1848393	161	DCDC1	512	downstream	8.956		5	15	0	1	1
11:30851976:C:T	rs3741025	11	30851976	T	C	0.3917	1.679e-09	1.01715	0.0028	0.932015	rs1848393	161	DCDC1	0	UTR3	10.82	7	5	15	1	1	1
11:30852056:C:T	rs620339	11	30852056	T	C	0.3887	1.713e-09	1.01715	0.0028	0.920582	rs1848393	161	DCDC1	0	UTR3	1.987	7	5	15	0	1	1
11:30852782:A:C	rs1005019	11	30852782	A	C	0.3926	7.108e-10	1.01755	0.0028	0.935979	rs1848393	161	DCDC1	0	intronic	1.563		5	15	0	1	1
11:30860580:A:G	rs10767877	11	30860580	G	A	0.3002	4.681e-06	1.01369	0.003	0.606237	rs1848393	161	DCDC1	0	intronic	1.468	7	9	15	0	1	1
11:30861880:A:G	rs1028643	11	30861880	A	G	0.3002	2.533e-06	1.014	0.003	0.606237	rs1848393	161	DCDC1	0	intronic	0.2		9	15	0	1	1
11:30864319:A:G	rs273558	11	30864319	A	G	0.3012	2.143e-06	1.0142	0.003	0.602237	rs1848393	161	DCDC1	0	intronic	0.06		14	15	0	1	1
11:30864854:A:G	rs273557	11	30864854	G	A	0.3002	2.179e-06	1.0141	0.003	0.606237	rs1848393	161	DCDC1	0	intronic	1.66		9	15	0	1	1
11:30868366:A:G	rs273554	11	30868366	A	G	0.2982	1.948e-06	1.0142	0.003	0.601296	rs1848393	161	DCDC1	0	intronic	1.878		9	9	0	1	1
11:30870285:G:GC	rs56829421	11	30870285	GC	G	0.3012				0.601243	rs1848393	161	DCDC1	0	intronic	3.615		9	15	0	1	1
11:30873739:G:T	rs11031225	11	30873739	G	T	0.3926	1.309e-09	1.01725	0.0028	0.935979	rs1848393	161	DCDC1	0	intronic	9.906	5	7	15	0	1	1
11:30874669:C:T	rs10767879	11	30874669	T	C	0.3926	1.24e-09	1.01725	0.0028	0.935979	rs1848393	161	DCDC1	0	intronic	0.559	7	5	15	0	1	1
11:30874751:C:T	rs10767880	11	30874751	C	T	0.3926	1.443e-09	1.01715	0.0028	0.935979	rs1848393	161	DCDC1	0	intronic	1.745	6	5	15	0	1	1
11:30875093:C:T	rs273597	11	30875093	C	T	0.2982	2.336e-06	1.0141	0.003	0.601296	rs1848393	161	DCDC1	0	intronic	4.033		5	15	0	1	1
11:30876113:C:G	rs273594	11	30876113	C	G	0.3012	4.122e-06	1.01379	0.003	0.608245	rs1848393	161	DCDC1	0	intronic	1.313	7	5	15	0	1	1
11:30878012:C:T	rs273593	11	30878012	C	T	0.3012	2.653e-06	1.014	0.003	0.608245	rs1848393	161	DCDC1	0	intronic	3.809		5	15	0	1	1
11:30878849:C:T	rs273592	11	30878849	T	C	0.3012	2.658e-06	1.014	0.003	0.608245	rs1848393	161	DCDC1	0	UTR3	2.078		5	15	0	1	1
11:30881001:C:T	rs897605	11	30881001	C	T	0.3926	1.361e-09	1.01725	0.0028	0.935979	rs1848393	161	DCDC1	0	intronic	3.184		5	15	0	1	1
11:30891382:C:G	rs7117695	11	30891382	G	C	0.3926	1.05e-09	1.01735	0.0028	0.935979	rs1848393	161	DCDC1	0	intronic	0.678	7	5	15	0	1	1
11:30892824:A:G	rs1448938	11	30892824	G	A	0.3966	6.848e-10	1.01755	0.0028	0.951664	rs1848393	161	DCDC1	0	intronic	9.77		5	15	0	1	1
11:30893425:A:G	rs612171	11	30893425	A	G	0.3012	3.291e-06	1.0145	0.0031	0.608245	rs1848393	161	DCDC1	0	intronic	1.084		5	15	0	1	1
11:30894383:A:G	rs273618	11	30894383	G	A	0.3052	1.539e-06	1.0143	0.003	0.624453	rs1848393	161	DCDC1	0	intronic	4.918	6	5	15	0	1	1
11:30894889:T:TAC	rs72416556	11	30894889	T	TAC	0.3012				0.608245	rs1848393	161	DCDC1	0	intronic	0.106		5	15	0	1	1
11:30894891:C:T	rs413172	11	30894891	T	C	0.3221				0.659722	rs1848393	161	DCDC1	0	intronic	0.238		5	15	0	0	1
11:30895245:A:G	rs10835717	11	30895245	G	A	0.3966	8.784e-10	1.01745	0.0028	0.951664	rs1848393	161	DCDC1	0	intronic	4.434	7	5	15	0	1	1
11:30895612:C:T	rs273617	11	30895612	C	T	0.3012	2.408e-06	1.0141	0.003	0.608245	rs1848393	161	DCDC1	0	intronic	1.502		5	15	0	1	1
11:30896283:C:T	rs273616	11	30896283	T	C	0.2992	1.905e-06	1.0142	0.003	0.617405	rs1848393	161	DCDC1	0	intronic	0.174		5	15	0	1	1
11:30899309:C:T	rs921880	11	30899309	T	C	0.3946	7.785e-10	1.01745	0.0028	0.959786	rs1848393	161	DCDC1	0	intronic	4.259	5	5	15	0	1	1
11:30899836:A:C	rs273615	11	30899836	C	A	0.2992	2.092e-06	1.0142	0.003	0.617405	rs1848393	161	DCDC1	0	intronic	3.363		5	15	0	1	1
11:30901526:C:CAT	rs10688130	11	30901526	CAT	C	0.3002				0.619437	rs1848393	161	DCDC1	0	intronic	2.287		2	15	0	1	1
11:30901982:A:G	rs273614	11	30901982	G	A	0.3022	1.569e-06	1.0143	0.003	0.631566	rs1848393	161	DCDC1	0	intronic	2.113		2	15	0	1	1
11:30902893:C:T	rs273613	11	30902893	C	T	0.3032	1.45e-06	1.0144	0.003	0.633657	rs1848393	161	DCDC1	0	intronic	3.293		5	15	0	1	1
11:30903063:A:G	rs273612	11	30903063	A	G	0.2962	1.998e-06	1.0142	0.003	0.610499	rs1848393	161	DCDC1	0	intronic	1.915		5	15	0	1	1
11:30903995:A:AT	rs5790843	11	30903995	AT	A	0.3946				0.959786	rs1848393	161	DCDC1	0	UTR3	0.525		5	15	0	1	1
11:30908020:C:T	rs10742253	11	30908020	C	T	0.3946	9.05e-10	1.01745	0.0028	0.959786	rs1848393	161	DCDC1	0	intronic	1.584	7	5	15	0	1	1
11:30908049:C:T	rs273579	11	30908049	C	T	0.2992	2.296e-06	1.0141	0.003	0.617405	rs1848393	161	DCDC1	0	intronic	1.157	6	5	15	0	1	1
11:30910036:A:G	rs273576	11	30910036	G	A	0.2992	1.894e-06	1.0142	0.003	0.617405	rs1848393	161	DCDC1	0	intronic	0.404	6	5	15	0	1	1
11:30910991:A:C	rs273573	11	30910991	C	A	0.2992	1.838e-06	1.0142	0.003	0.617405	rs1848393	161	DCDC1	0	intronic	9.986	5	2	15	0	1	1
11:30911742:C:T	rs273572	11	30911742	T	C	0.2992	1.901e-06	1.0142	0.003	0.617405	rs1848393	161	DCDC1	0	intronic	1.02	7	5	15	0	1	1
11:30911936:C:G	rs273571	11	30911936	G	C	0.2992	1.906e-06	1.0142	0.003	0.617405	rs1848393	161	DCDC1	0	intronic	1.158	7	5	15	0	1	1
11:30914035:A:G	rs273569	11	30914035	A	G	0.2992	2.393e-06	1.0141	0.003	0.617405	rs1848393	161	DCDC1	0	intronic	0.695	6	5	15	0	1	1
11:30916680:A:G	rs9300006	11	30916680	G	A	0.3966	8.162e-10	1.01755	0.0028	0.975774	rs1848393	161	DCDC1	0	intronic	2.529	6	5	15	0	1	1
11:30917214:C:T	rs273567	11	30917214	T	C	0.3052	1.343e-06	1.0144	0.003	0.645918	rs1848393	161	DCDC1	0	intronic	2.023	5	5	15	0	1	1
11:30918413:A:G	rs630964	11	30918413	A	G	0.3936	1.06e-09	1.01745	0.0028	0.963934	rs1848393	161	DCDC1	0	intronic	7.619		5	15	0	1	1
11:30918425:A:G	rs273565	11	30918425	A	G	0.3022	2.489e-06	1.0141	0.003	0.63243	rs1848393	161	DCDC1	0	intronic	6.888		5	15	0	1	1
11:30918487:A:G	rs485171	11	30918487	G	A	0.3966	1.11e-09	1.01735	0.0028	0.975829	rs1848393	161	DCDC1	0	intronic	0.361		5	15	0	1	1
11:30918860:A:G	rs273564	11	30918860	G	A	0.3022	2.502e-06	1.0141	0.003	0.63243	rs1848393	161	DCDC1	0	intronic	3.283	7	5	15	0	1	1
11:30919884:A:G	rs273563	11	30919884	A	G	0.3042	2.467e-06	1.0141	0.003	0.651006	rs1848393	161	DCDC1	0	intronic	6.106		5	15	0	1	1
11:30920430:A:T	rs273562	11	30920430	T	A	0.3042	2.412e-06	1.0141	0.003	0.651006	rs1848393	161	DCDC1	0	intronic	2.319	7	5	15	0	1	1
11:30920897:C:T	rs672931	11	30920897	C	T	0.3956	6.799e-10	1.01765	0.0028	0.979902	rs1848393	161	DCDC1	0	intronic	0.787	7	5	15	0	1	1
11:30920963:A:ATTTATATATTGT	rs138112652	11	30920963	A	ATTTATATATTGT	0.3012				0.636658	rs1848393	161	DCDC1	0	intronic	2.985		5	15	0	1	1
11:30922081:C:T	rs273560	11	30922081	T	C	0.3042	2.417e-06	1.0141	0.003	0.651006	rs1848393	161	DCDC1	0	intronic	4.907		5	15	0	1	1
11:30923223:C:T	rs273559	11	30923223	T	C	0.3012	2.882e-06	1.014	0.003	0.636658	rs1848393	161	DCDC1	0	intronic	0.951		5	15	0	1	1
11:30927200:C:T	rs395032	11	30927200	C	T	0.3012	2.532e-06	1.0141	0.003	0.636658	rs1848393	161	DCDC1	0	intronic	1.959	5	4	15	0	1	1
11:30929702:C:CCA	rs35592499	11	30929702	C	CCA	0.3966				0.983877	rs1848393	161	DCDC1	0	intronic	4.099		5	15	0	1	1
11:30930374:A:C	rs175399	11	30930374	C	A	0.3042	2.538e-06	1.0141	0.003	0.651006	rs1848393	161	DCDC1	0	intronic	2.69	6	5	15	0	1	1
11:30930393:G:T	rs175398	11	30930393	G	T	0.3042	2.538e-06	1.0141	0.003	0.651006	rs1848393	161	DCDC1	0	intronic	2.563		5	15	0	1	1
11:30931904:C:T	rs273603	11	30931904	T	C	0.3052	2.66e-06	1.0141	0.003	0.653154	rs1848393	161	DCDC1	0	intronic	13.6		5	15	1	1	1
11:30933646:C:T	rs273601	11	30933646	T	C	0.3062	3.357e-06	1.0139	0.003	0.656098	rs1848393	161	DCDC1	0	intronic	0.243		5	15	0	1	1
11:30934274:C:T	rs172073	11	30934274	C	T	0.3052	3.103e-06	1.014	0.003	0.653943	rs1848393	161	DCDC1	0	intronic	2.75		5	15	0	1	1
11:30938083:A:G	rs11031242	11	30938083	G	A	0.3966	8.333e-10	1.01755	0.0028	0.983877	rs1848393	161	DCDC1	0	intronic	2.229	6	5	15	0	1	1
11:30938218:A:G	rs273610	11	30938218	A	G	0.3062	2.063e-06	1.0142	0.003	0.656098	rs1848393	161	DCDC1	0	intronic	1.94		5	15	0	1	1
11:30941272:A:C	rs273608	11	30941272	A	C	0.3052	3.137e-06	1.014	0.003	0.653943	rs1848393	161	DCDC1	0	intronic	0.947	5	1	15	0	1	1
11:30943561:A:T	rs163886	11	30943561	A	T	0.3052	1.094e-06	1.01461	0.003	0.653943	rs1848393	161	DCDC1	0	intronic	9.19	5	5	15	0	1	1
11:30945164:A:T	rs291163	11	30945164	T	A	0.4046				0.944003	rs1848393	161	DCDC1	0	intronic	1.912	6	5	15	0	1	1
11:30945167:A:T	rs273606	11	30945167	T	A	0.3012				0.644676	rs1848393	161	DCDC1	0	intronic	1.981	6	5	15	0	1	1
11:30945365:C:T	rs163885	11	30945365	T	C	0.3052	2.799e-06	1.014	0.003	0.653943	rs1848393	161	DCDC1	0	intronic	1.07		5	15	0	1	1
11:30947248:A:G	rs163883	11	30947248	G	A	0.3012	1.239e-06	1.01461	0.003	0.644676	rs1848393	161	DCDC1	0	intronic	1.726		5	15	0	1	1
11:30947681:C:G	rs163882	11	30947681	G	C	0.3012	1.268e-06	1.01461	0.003	0.644676	rs1848393	161	DCDC1	0	intronic	12.04	5	5	15	1	1	1
11:30948244:G:T	rs163881	11	30948244	G	T	0.3052	2.295e-06	1.0142	0.003	0.653943	rs1848393	161	DCDC1	0	intronic	2.105	7	5	15	0	1	1
11:30948980:A:G	rs4067985	11	30948980	G	A	0.3966	2.252e-10	1.01898	0.003	0.983877	rs1848393	161	DCDC1	0	intronic	2.36	6	5	15	0	1	1
11:30951674:C:T	rs163879	11	30951674	T	C	0.3062	1.969e-06	1.0143	0.003	0.656098	rs1848393	161	DCDC1	0	intronic	0.172	7	5	15	0	1	1
11:30951958:A:T	rs10835725	11	30951958	T	A	0.3966	6.224e-10	1.01776	0.0028	0.983877	rs1848393	161	DCDC1	0	intronic	4.821	6	5	15	0	1	1
11:30953608:A:G	rs163877	11	30953608	G	A	0.2982	2.983e-06	1.0141	0.003	0.631383	rs1848393	161	DCDC1	0	intronic	2.751	6	14	15	0	1	1
11:30954538:C:CT	rs34817365	11	30954538	C	CT	0.3062				0.655321	rs1848393	161	DCDC1	0	intronic	0.242		9	15	0	0	1
11:30955947:A:G	rs156399	11	30955947	G	A	0.2962	1.671e-06	1.01471	0.003	0.626492	rs1848393	161	DCDC1	0	intronic	1.725	7	9	15	0	1	1
11:30956077:A:T	rs163876	11	30956077	T	A	0.2982	2.815e-06	1.0141	0.003	0.631383	rs1848393	161	DCDC1	0	intronic	2.043	7	9	15	0	1	1
11:30956865:G:T	rs10835727	11	30956865	G	T	0.3966	8.35e-10	1.01755	0.0028	0.983877	rs1848393	161	DCDC1	0	intronic	14.34	7	9	15	1	1	1
11:30960491:A:AC	rs35202771	11	30960491	A	AC	0.3012				0.637502	rs1848393	161	DCDC1	0	intronic	5.228		7	15	0	1	1
11:30962964:C:G	rs158629	11	30962964	G	C	0.3072	1.053e-06	1.01471	0.003	0.665548	rs1848393	161	DCDC1	0	intronic	2.619	6	9	15	0	1	1
11:30964632:G:T	rs163854	11	30964632	T	G	0.3012	1.45e-06	1.0145	0.003	0.644676	rs1848393	161	DCDC1	0	intronic	7.576	7	9	15	0	1	1
11:30965855:A:T	rs273605	11	30965855	T	A	0.3052	1.162e-06	1.01471	0.003	0.653943	rs1848393	161	DCDC1	0	UTR3	4.477	7	14	15	0	1	1
11:30966112:A:G	rs273604	11	30966112	A	G	0.3032	9.529e-07	1.01481	0.003	0.648877	rs1848393	161	DCDC1	0	intronic	4.953	6	14	15	0	1	1
11:30967071:C:T	rs7933651	11	30967071	T	C	0.3966	1.05e-09	1.01755	0.0029	0.9839	rs1848393	161	DCDC1	0	intronic	1.246	6	9	15	0	1	1
11:30969488:C:T	rs163875	11	30969488	C	T	0.3986	1.335e-09	1.01745	0.0029	0.991912	rs1848393	161	DCDC1	0	intronic	0.387	5	9	15	0	1	1
11:30970207:C:T	rs163874	11	30970207	T	C	0.3012	1.13e-06	1.01471	0.003	0.644676	rs1848393	161	DCDC1	0	intronic	2.507	7	5	15	0	1	1
11:30972246:C:G	rs163871	11	30972246	G	C	0.3986	1.277e-09	1.01745	0.0029	0.991912	rs1848393	161	DCDC1	0	intronic	5.614	5	5	15	0	1	1
11:30973114:A:G	rs10835728	11	30973114	A	G	0.4006	7.362e-10	1.01776	0.0029	1	rs1848393	161	DCDC1	0	intronic	0.514	6	5	15	0	1	1
11:30973400:C:T	rs1858039	11	30973400	C	T	0.4006	9.742e-10	1.01755	0.0029	1	rs1848393	161	DCDC1	0	intronic	4.22	6	5	15	0	1	1
11:30974203:A:T	rs10767883	11	30974203	A	T	0.4006	9.179e-10	1.01765	0.0029	1	rs1848393	161	DCDC1	0	intronic	3.108	6	5	15	0	1	1
11:30975626:A:G	rs1848393	11	30975626	A	G	0.4006	8.672e-11	1.01949	0.003	1	rs1848393	161	DCDC1	0	intronic	3.602	7	5	15	0	1	1
11:30979071:C:T	rs163868	11	30979071	C	T	0.3946	1.437e-09	1.01745	0.0029	0.975963	rs1848393	161	DCDC1	0	intronic	0.289	5	5	15	0	1	1
11:30980983:A:G	rs163867	11	30980983	A	G	0.3946	8.066e-10	1.01776	0.0029	0.968017	rs1848393	161	DCDC1	0	intronic	3.03		5	15	0	1	1
11:30981248:C:T	rs158505	11	30981248	C	T	0.3002	1.078e-06	1.01481	0.003	0.641777	rs1848393	161	DCDC1	0	intronic	5.754		5	15	0	1	1
11:30986087:A:C	rs7117074	11	30986087	C	A	0.3867	8.71e-10	1.01776	0.0029	0.945265	rs1848393	161	DCDC1	0	intronic	5.752	7	9	15	0	1	1
11:30987151:A:AT	rs563569907	11	30987151	AT	A	0.000994				0.932198	rs1848393	161	DCDC1	0	intronic	1.1		9	15	0	0	1
11:30987151:AT:ATT	rs34030732	11	30987151	ATT	AT	0.3917				0.932198	rs1848393	161	DCDC1	0				9	15	0	0	1
11:30990100:C:T	rs163860	11	30990100	T	C	0.3936	8.943e-10	1.01765	0.0029	0.972059	rs1848393	161	DCDC1	0	intronic	1.246	6	9	15	0	1	1
11:30990568:A:G	rs10767884	11	30990568	G	A	0.3887	2.196e-09	1.01725	0.0029	0.952719	rs1848393	161	DCDC1	0	intronic	0.117	6	9	15	0	1	1
11:30990979:C:T	rs10835732	11	30990979	T	C	0.3956	5.037e-10	1.01796	0.0029	0.97995	rs1848393	161	DCDC1	0	intronic	4.558	6	9	15	0	1	1
11:30993633:C:T	rs291146	11	30993633	C	T	0.3917	7.946e-10	1.01776	0.0029	0.964242	rs1848393	161	DCDC1	0	intronic	3.338		9	15	0	1	1
11:30994753:A:C	rs291144	11	30994753	A	C	0.3847	1.31e-09	1.01755	0.0029	0.937724	rs1848393	161	DCDC1	0	intronic	1.232		9	15	0	1	1
11:30995033:C:T	rs158582	11	30995033	C	T	0.2922	2.109e-06	1.01471	0.0031	0.617757	rs1848393	161	DCDC1	0	intronic	5.974		9	15	0	1	1
11:30995723:A:C	rs291142	11	30995723	C	A	0.3917	8.291e-10	1.01776	0.0029	0.964242	rs1848393	161	DCDC1	0	intronic	2.622		9	15	0	1	1
11:30996872:C:T	rs7930606	11	30996872	T	C	0.3956	4.867e-10	1.01796	0.0029	0.97995	rs1848393	161	DCDC1	0	intronic	13.64	7	14	15	1	1	1
11:30999462:C:G	rs290095	11	30999462	G	C	0.3936	8.107e-10	1.01776	0.0029	0.972059	rs1848393	161	DCDC1	0	intronic	1.108	7	14	15	0	1	1
11:30999824:G:T	rs11031259	11	30999824	T	G	0.3956	7.7e-10	1.01776	0.0029	0.97995	rs1848393	161	DCDC1	0	intronic	0.136	7	14	15	0	1	1
11:31009078:A:G	rs1848394	11	31009078	G	A	0.3946	1.23e-09	1.01755	0.0029	0.928153	rs1848393	161	DCDC1	0	intronic	0.734	6	5	15	0	1	1
11:31010455:A:G	rs9667150	11	31010455	A	G	0.4046	6.071e-10	1.01786	0.0029	0.952123	rs1848393	161	DCDC1	0	intronic	3.267	7	2	15	0	1	1
11:31010962:C:T	rs290108	11	31010962	T	C	0.4026	5.027e-10	1.01796	0.0029	0.944048	rs1848393	161	DCDC1	0	intronic	5.074		2	15	0	1	1
11:31011448:A:G	rs290107	11	31011448	G	A	0.3936	1.576e-09	1.01745	0.0029	0.916576	rs1848393	161	DCDC1	0	intronic	2.312		5	15	0	1	1
11:31012288:G:T	rs290106	11	31012288	T	G	0.4026	1.752e-10	1.01837	0.0029	0.944048	rs1848393	161	DCDC1	0	intronic	16.17	4	1	15	1	1	1
11:31013449:A:C	rs290104	11	31013449	A	C	0.4006	7.409e-10	1.01786	0.0029	0.943716	rs1848393	161	DCDC1	0	intronic	0.316	6	1	15	0	1	1
11:31013668:A:G	rs7113971	11	31013668	G	A	0.3936	7.754e-10	1.01786	0.0029	0.916576	rs1848393	161	DCDC1	0	intronic	4.757	3a	1	15	0	1	1
11:31015497:C:T	rs290102	11	31015497	T	C	0.3976	6.232e-10	1.01796	0.0029	0.939614	rs1848393	161	DCDC1	0	intronic	9.965	6	5	15	0	1	1
11:31016076:T:TTA	rs144929879	11	31016076	TTA	T	0.4195				0.854725	rs1848393	161	DCDC1	0	intronic	8.505		5	15	0	0	1
11:31018017:A:AG	rs34755683	11	31018017	A	AG	0.4026				0.944298	rs1848393	161	DCDC1	0	intronic	0.198		7	15	0	1	1
11:31018028:A:T	rs10767885	11	31018028	T	A	0.4026				0.944298	rs1848393	161	DCDC1	0	intronic	1.831	7	7	15	0	1	1
11:31020084:G:GC	rs34446472	11	31020084	G	GC	0.3797				0.770299	rs1848393	161	DCDC1	0	intronic	12.01		5	15	1	1	1
11:31132257:C:CA	rs10714067	11	31132257	CA	C	0.3936				0.686072	rs10835763	161	DCDC1	0	intronic	2.766		5	15	0	1	1
11:31132525:GAA:GAAA	rs565321405	11	31132525	GAA	GAAA	0.09841				0.852674	rs10835763	161	DCDC1	0	intronic			5	15	0	0	1
11:31132525:GA:GAA	rs564593593	11	31132525	GAA	GA	0.1431				0.852674	rs10835763	161	DCDC1	0	intronic			5	15	0	0	1
11:31132525:G:GAA	rs140676333	11	31132525	GAA	G	0.3489				0.852674	rs10835763	161	DCDC1	0	intronic	2.403		5	15	0	1	1
11:31135882:A:T	rs2756191	11	31135882	T	A	0.341	3.309e-08	0.98403	0.0029	0.893953	rs10835763	161	DCDC1	0	intronic	2.139	7	5	15	0	1	1
11:31136026:G:T	rs176373	11	31136026	T	G	0.34	3.96e-08	0.98413	0.0029	0.898378	rs10835763	161	DCDC1	0	intronic	0.795		5	15	0	1	1
11:31137789:C:CT	rs35686724	11	31137789	CT	C	0.2644				0.646542	rs10835763	161	DCDC1	0	intronic	0.339		5	15	0	1	1
11:31138927:G:GA	rs558452159	11	31138927	G	GA	0.334				0.782356	rs10835763	161	DCDC1	0	intronic	0.664		5	15	0	1	1
11:31141288:C:T	rs208072	11	31141288	T	C	0.34	3.478e-08	0.98403	0.0029	0.898378	rs10835763	161	DCDC1	0	intronic	4.106		5	15	0	1	1
11:31144996:C:T	rs208071	11	31144996	T	C	0.34	4.173e-08	0.98413	0.0029	0.898378	rs10835763	161	DCDC1	0	intronic	2.942		5	15	0	1	1
11:31153578:C:T	rs208067	11	31153578	T	C	0.34	4.18e-08	0.98413	0.0029	0.898378	rs10835763	161	DCDC1	0	intronic	5.243		7	15	0	1	1
11:31156206:C:G	rs208066	11	31156206	G	C	0.34	3.65e-08	0.98413	0.0029	0.898378	rs10835763	161	DCDC1	0	intronic	0.571	7	5	15	0	1	1
11:31158902:G:GT	rs201225401	11	31158902	GT	G	0.3976				0.636693	rs10835763	161	DCDC1	0	intronic	6.233		5	15	0	1	1
11:31159777:C:T	rs208063	11	31159777	T	C	0.34	4.537e-08	0.98423	0.0029	0.898378	rs10835763	161	DCDC1	0	intronic	4		5	15	0	1	1
11:31167400:A:G	rs208103	11	31167400	G	A	0.34	4.285e-08	0.98423	0.0029	0.898378	rs10835763	161	DCDC1	0	intronic	9.571		5	15	0	1	1
11:31170095:A:G	rs10835747	11	31170095	A	G	0.2644	1.317e-06	0.98501	0.0031	0.646542	rs10835763	161	DCDC1	0	intronic	2.041	5	9	15	0	1	1
11:31179640:G:GTTTTA	rs142820010	11	31179640	G	GTTTTA	0.3012				0.767872	rs10835763	161	DCDC1	0	intronic	4.963		9	15	0	1	1
11:31184157:C:T	rs169623	11	31184157	C	T	0.34	5.409e-08	0.98442	0.0029	0.898378	rs10835763	161	DCDC1	0	intronic	8.827	7	14	15	0	1	1
11:31184400:C:T	rs208093	11	31184400	C	T	0.34	4.581e-08	0.98432	0.0029	0.898378	rs10835763	161	DCDC1	0	intronic	11.1	6	14	15	1	1	1
11:31190099:C:G	rs208091	11	31190099	C	G	0.34	5.141e-08	0.98432	0.0029	0.898378	rs10835763	161	DCDC1	0	intronic	1.614	6	9	15	0	1	1
11:31190992:C:T	rs208090	11	31190992	C	T	0.341	5.429e-08	0.98442	0.0029	0.893953	rs10835763	161	DCDC1	0	intronic	2.977	5	9	15	0	1	1
11:31192686:C:T	rs208088	11	31192686	C	T	0.34	4.883e-08	0.98432	0.0029	0.898378	rs10835763	161	DCDC1	0	intronic	6.335	6	14	15	0	1	1
11:31195316:C:CACAT	rs143839445	11	31195316	C	CACAT	0.339				0.893064	rs10835763	161	DCDC1	0	intronic	10.19		9	15	1	1	1
11:31196880:A:G	rs208083	11	31196880	A	G	0.34	5.794e-08	0.98452	0.0029	0.898378	rs10835763	161	DCDC1	0	intronic	0.5	7	8	9	0	1	1
11:31204271:C:T	rs208110	11	31204271	C	T	0.339	5.753e-08	0.98452	0.0029	0.893064	rs10835763	161	DCDC1	0	intronic	2.859		9	15	0	1	1
11:31210433:A:G	rs158146	11	31210433	A	G	0.341	6.575e-08	0.98452	0.0029	0.894574	rs10835763	161	DCDC1	0	intronic	1.292	7	14	15	0	1	1
11:31210500:A:G	rs67707190	11	31210500	G	A	0.2644	1.678e-06	0.98531	0.0031	0.646542	rs10835763	161	DCDC1	0	intronic	3.281	7	14	15	0	1	1
11:31210771:A:G	rs16921914	11	31210771	A	G	0.2644	1.686e-06	0.98531	0.0031	0.646542	rs10835763	161	DCDC1	0	intronic	2.454	7	14	15	0	1	1
11:31211795:A:C	rs158144	11	31211795	C	A	0.34	6.188e-08	0.98452	0.0029	0.898378	rs10835763	161	DCDC1	0	intronic	3.565	7	14	15	0	1	1
11:31212971:C:T	rs158140	11	31212971	C	T	0.34	5.953e-08	0.98452	0.0029	0.898378	rs10835763	161	DCDC1	0	intronic	1.963	7	14	15	0	1	1
11:31216076:C:T	rs158139	11	31216076	T	C	0.34	5.23e-08	0.98442	0.0029	0.898378	rs10835763	161	DCDC1	0	intronic	12.92		14	15	1	1	1
11:31220712:C:T	rs158136	11	31220712	T	C	0.34	6.484e-08	0.98452	0.0029	0.898378	rs10835763	161	DCDC1	0	intronic	4.816		7	15	0	1	1
11:31222499:A:C	rs366758	11	31222499	C	A	0.34	2.872e-07	0.98472	0.003	0.898378	rs10835763	161	DCDC1	0	intronic	5.419	6	14	15	0	1	1
11:31222579:C:T	rs438578	11	31222579	T	C	0.34	6.409e-08	0.98452	0.0029	0.898378	rs10835763	161	DCDC1	0	intronic	1.866	5	14	15	0	1	1
11:31223497:C:T	rs413067	11	31223497	C	T	0.34	7.256e-08	0.98462	0.0029	0.898378	rs10835763	161	DCDC1	0	intronic	3.253	6	14	15	0	1	1
11:31227824:C:T	rs286653	11	31227824	T	C	0.34	4.37e-08	0.98432	0.0029	0.898378	rs10835763	161	DCDC1	0	intronic	0.447	7	9	15	0	1	1
11:31230207:C:T	rs286650	11	31230207	C	T	0.34	4.52e-08	0.98432	0.0029	0.898378	rs10835763	161	DCDC1	0	intronic	8.426	7	9	15	0	1	1
11:31230468:C:T	rs286649	11	31230468	T	C	0.34	5.007e-08	0.98442	0.0029	0.898378	rs10835763	161	DCDC1	0	intronic	2.363	7	9	15	0	1	1
11:31233351:C:T	rs441975	11	31233351	T	C	0.34	4.224e-08	0.98432	0.0029	0.898378	rs10835763	161	DCDC1	0	intronic	0.013		9	15	0	1	1
11:31235419:A:AAAG	rs35348896	11	31235419	AAAG	A	0.339				0.893664	rs10835763	161	DCDC1	0	intronic	0.525		9	15	0	1	1
11:31235664:G:GT	rs11352740	11	31235664	GT	G	0.341				0.894574	rs10835763	161	DCDC1	0	intronic	0.077		9	15	0	1	1
11:31239457:C:T	rs2065208	11	31239457	T	C	0.34	5.534e-08	0.98442	0.0029	0.898378	rs10835763	161	DCDC1	0	intronic	0.94	7	14	15	0	1	1
11:31242545:C:T	rs11031320	11	31242545	T	C	0.34	3.839e-08	0.98423	0.0029	0.898378	rs10835763	161	DCDC1	0	intronic	8.663	6	14	15	0	1	1
11:31244634:A:G	rs2150213	11	31244634	G	A	0.34	4.654e-08	0.98432	0.0029	0.898378	rs10835763	161	DCDC1	0	intronic	0.521		14	15	0	1	1
11:31245413:G:T	rs11031323	11	31245413	G	T	0.34	4.434e-08	0.98432	0.0029	0.898378	rs10835763	161	DCDC1	0	intronic	12.35	6	14	15	1	1	1
11:31246397:A:C	rs58702363	11	31246397	A	C	0.341	4.705e-08	0.98442	0.0029	0.894574	rs10835763	161	DCDC1	0	intronic	8.691	6	14	15	0	1	1
11:31250299:C:T	rs11031324	11	31250299	C	T	0.337	4.763e-08	0.98442	0.0029	0.892834	rs10835763	161	DCDC1	0	intronic	2.42	6	9	15	0	1	1
11:31253253:C:CA	rs566902829	11	31253253	C	CA	0.329				0.937013	rs10835763	161	DCDC1	0	intronic	3.7		13	15	0	1	1
11:31253268:G:T	rs2210144	11	31253268	T	G	0.331	1.129e-08	0.98364	0.0029	0.947128	rs10835763	161	DCDC1	0	intronic	7.472		13	15	0	1	1
11:31254517:C:G	rs11031327	11	31254517	C	G	0.332	1.414e-08	0.98373	0.0029	0.94273	rs10835763	161	DCDC1	0	intronic	0.575	7	5	15	0	1	1
11:31255045:C:T	rs12788257	11	31255045	C	T	0.331	1.13e-08	0.98364	0.0029	0.947128	rs10835763	161	DCDC1	0	intronic	8.298	2b	7	15	0	1	1
11:31255935:A:G	rs2150212	11	31255935	A	G	0.331	1.058e-08	0.98364	0.0029	0.947128	rs10835763	161	DCDC1	0	intronic	1.077		2	15	0	1	1
11:31257725:A:ACTT	rs61318578	11	31257725	ACTT	A	0.331				0.947128	rs10835763	161	DCDC1	0	intronic	10.32		5	15	1	1	1
11:31259370:A:G	rs2183484	11	31259370	A	G	0.331	1.154e-08	0.98364	0.0029	0.947128	rs10835763	161	DCDC1	0	intronic	1.124		5	15	0	1	1
11:31263428:C:T	rs1475558	11	31263428	C	T	0.333	1.944e-08	0.98393	0.0029	0.929044	rs10835763	161	DCDC1	0	intronic	21	5	5	15	1	1	1
11:31266443:C:T	rs12796587	11	31266443	C	T	0.331	1.171e-08	0.98373	0.0029	0.947128	rs10835763	161	DCDC1	0	intronic	0.029	7	5	15	0	1	1
11:31267030:C:T	rs1929019	11	31267030	T	C	0.332	1.325e-08	0.98373	0.0029	0.94273	rs10835763	161	DCDC1	0	intronic	0.389		5	15	0	1	1
11:31267622:C:T	rs10835756	11	31267622	T	C	0.331	1.282e-08	0.98373	0.0029	0.947128	rs10835763	161	DCDC1	0	intronic	4.294	7	5	15	0	1	1
11:31271849:C:CA	rs71060481	11	31271849	C	CA	0.331				0.947128	rs10835763	161	DCDC1	0	intronic	1.436		5	15	0	1	1
11:31271964:C:T	rs7943516	11	31271964	T	C	0.3499				0.646162	rs10835763	161	DCDC1	0	intronic	1.53	6	5	15	0	1	1
11:31271966:C:T	rs61879863	11	31271966	T	C	0.3191				0.755474	rs10835763	161	DCDC1	0	intronic	0.656	6	5	15	0	1	1
11:31271975:A:ATG	rs200367287	11	31271975	ATG	A	0.2565				0.670096	rs10835763	161	DCDC1	0	intronic	0.356		5	15	0	1	1
11:31272305:A:AT	rs35647764	11	31272305	AT	A	0.34				0.90609	rs10835763	161	DCDC1	0	intronic	0.983		5	15	0	1	1
11:31274340:C:T	rs12222329	11	31274340	C	T	0.331	1.697e-08	0.98383	0.0029	0.947128	rs10835763	161	DCDC1	0	intronic	0.003	6	5	15	0	1	1
11:31275073:A:G	rs11031330	11	31275073	A	G	0.332	1.785e-08	0.98393	0.0029	0.94273	rs10835763	161	DCDC1	0	intronic	1.838	6	5	15	0	1	1
11:31278962:C:T	rs11031332	11	31278962	C	T	0.334	1.472e-08	0.98383	0.0029	0.952394	rs10835763	161	DCDC1	0	intronic	2.597	6	5	15	0	1	1
11:31279080:G:GT	rs36114377	11	31279080	GT	G	0.335				0.947749	rs10835763	161	DCDC1	0	intronic	0.677		5	15	0	1	1
11:31279268:C:T	rs7129634	11	31279268	T	C	0.4195				0.63013	rs10835763	161	DCDC1	0	intronic	6.692	7	5	15	0	1	1
11:31279557:A:G	rs7113880	11	31279557	G	A	0.335	1.539e-08	0.98383	0.0029	0.948046	rs10835763	161	DCDC1	0	intronic	4.864	6	5	15	0	1	1
11:31281902:A:G	rs10835757	11	31281902	A	G	0.331	1.583e-08	0.98383	0.0029	0.947128	rs10835763	161	DCDC1	0	intronic	5.923	7	5	15	0	1	1
11:31283170:C:T	rs7116443	11	31283170	C	T	0.334	1.668e-08	0.98383	0.0029	0.952394	rs10835763	161	DCDC1	0	intronic	6.657	6	5	15	0	1	1
11:31283810:A:T	rs7117286	11	31283810	T	A	0.335				0.948046	rs10835763	161	DCDC1	0	intronic	1.697	7	5	15	0	1	1
11:31283816:G:GA	rs551280722	11	31283816	G	GA	0.3161				0.754079	rs10835763	161	DCDC1	0	intronic	0.915		5	15	0	1	1
11:31284798:A:G	rs3802915	11	31284798	G	A	0.331				0.947128	rs10835763	161	DCDC1	0	intronic	11.73	6	5	15	1	1	1
11:31287455:C:T	rs1999250	11	31287455	T	C	0.334	3.652e-08	0.98354	0.003	0.952394	rs10835763	161	DCDC1	0	intronic	5.928	6	5	15	0	1	1
11:31288160:G:T	rs7121949	11	31288160	T	G	0.332	1.48e-08	0.98383	0.0029	0.942429	rs10835763	161	DCDC1	0	intronic	5.322	5	7	15	0	1	1
11:31288740:A:AT	rs551725973	11	31288740	A	AT	0.335				0.802097	rs10835763	161	DCDC1	0	intronic	0.05		14	15	0	1	1
11:31293663:C:T	rs11604176	11	31293663	T	C	0.2634	1.555e-06	0.98521	0.0031	0.651776	rs10835763	161	DCDC1	0	intronic	3.368	7	8	15	0	1	1
11:31294231:C:T	rs10835758	11	31294231	C	T	0.334	1.469e-08	0.98383	0.0029	0.952394	rs10835763	161	DCDC1	0	intronic	7.524	7	8	9	0	1	1
11:31297701:G:GA	rs11288404	11	31297701	GA	G	0.332				0.94273	rs10835763	161	DCDC1	0	intronic	0.74		9	15	0	1	1
11:31300793:G:T	rs2210143	11	31300793	G	T	0.3012	4.989e-06	0.9856	0.0032	0.776975	rs10835763	161	DCDC1	0	intronic	2.915	6	9	15	0	1	1
11:31301147:A:G	rs10835759	11	31301147	A	G	0.331	1.295e-08	0.98373	0.0029	0.947128	rs10835763	161	DCDC1	0	intronic	2.829	7	9	15	0	1	1
11:31301392:A:C	rs11031337	11	31301392	A	C	0.331	1.29e-08	0.98373	0.0029	0.947128	rs10835763	161	DCDC1	0	intronic	2.099	7	9	15	0	1	1
11:31302990:A:T	rs11031338	11	31302990	T	A	0.331	2.249e-08	0.98334	0.003	0.947128	rs10835763	161	DCDC1	0	intronic	0.049	6	9	15	0	1	1
11:31305518:C:CCT	rs35150053	11	31305518	C	CCT	0.3231				0.849147	rs10835763	161	DCDC1	0	intronic	2.366		9	15	0	1	1
11:31309818:A:G	rs11031342	11	31309818	A	G	0.331	1.108e-08	0.98364	0.0029	0.947128	rs10835763	161	DCDC1	0	intronic	6.837	7	14	15	0	1	1
11:31311429:C:G	rs2761589	11	31311429	G	C	0.337	1.623e-08	1.01654	0.0029	0.938854	rs10835763	161	DCDC1	0	intronic	1.53	5	14	15	0	1	1
11:31312897:C:G	rs2774402	11	31312897	C	G	0.332	1.429e-08	1.01654	0.0029	0.94273	rs10835763	161	DCDC1	0	intronic	7.036	7	7	15	0	1	1
11:31314394:G:GA	rs11340351	11	31314394	G	GA	0.338				0.915541	rs10835763	161	DCDC1	0	intronic	0.177		14	15	0	1	1
11:31315886:C:T	rs2985140	11	31315886	T	C	0.334	1.94e-08	1.01643	0.0029	0.933432	rs10835763	161	DCDC1	0	intronic	1.638		14	15	0	1	1
11:31316271:A:AAGGG	rs201019954	11	31316271	AAGGG	A	0.331				0.947128	rs10835763	161	DCDC1	0	intronic	0.428		14	15	0	1	1
11:31318244:A:G	rs2761594	11	31318244	G	A	0.331	1.074e-08	1.01674	0.0029	0.947128	rs10835763	161	DCDC1	0	intronic	1.882	7	9	15	0	1	1
11:31318399:T:TG	rs56749227	11	31318399	TG	T	0.337				0.920072	rs10835763	161	DCDC1	0	intronic	2.946		9	15	0	1	1
11:31319044:C:T	rs2616799	11	31319044	C	T	0.331	1.075e-08	1.01674	0.0029	0.947128	rs10835763	161	DCDC1	0	intronic	1.633		9	15	0	1	1
11:31320530:A:T	rs2774403	11	31320530	T	A	0.334	1.3e-08	1.01664	0.0029	0.952677	rs10835763	161	DCDC1	0	intronic	17.77	6	14	15	1	1	1
11:31324298:G:T	rs2616792	11	31324298	G	T	0.3241	4.683e-10	1.01816	0.0029	0.990243	rs10835763	161	DCDC1	0	intronic	17.18	7	5	15	1	1	1
11:31326752:G:T	rs2761593	11	31326752	T	G	0.327	9.385e-10	1.01786	0.0029	0.995154	rs10835763	161	DCDC1	0	intronic	14.69		7	15	1	1	1
11:31327316:C:T	rs2616815	11	31327316	T	C	0.326	8.136e-10	1.01796	0.0029	1	rs10835763	161	DCDC1:RP1-296L11.1	0:0	exonic	7.705		1	15	0	1	1
11:31330689:G:T	rs2447670	11	31330689	G	T	0.3668				0.821064	rs10835763	161	DCDC1:RP1-296L11.1	0:0	ncRNA_intronic	0.147		7	15	0	0	1
11:31334323:A:G	rs2447671	11	31334323	A	G	0.327	5.028e-10	1.01816	0.0029	0.995154	rs10835763	161	DCDC1:RP1-296L11.1	0:0	ncRNA_exonic	1.041		14	15	0	1	1
11:31336977:A:G	rs7928522	11	31336977	G	A	0.326	1.043e-09	1.01867	0.003	1	rs10835763	161	DCDC1	0	intronic	2.387	7	14	15	0	1	1
11:31344898:C:T	rs1323738	11	31344898	C	T	0.326	6.638e-10	1.01806	0.0029	1	rs10835763	161	DCDC1	0	intronic	20.1	7	14	15	1	1	1
11:31345574:A:G	rs10835763	11	31345574	A	G	0.326	3.8e-10	1.01826	0.0029	1	rs10835763	161	DCDC1	0	intronic	0.408	7	14	15	0	1	1
11:31346620:C:G	rs7122895	11	31346620	C	G	0.326	4.469e-10	1.01826	0.0029	1	rs10835763	161	DCDC1	0	intronic	0.39	5	7	15	0	1	1
11:31348937:A:G	rs2861449	11	31348937	G	A	0.326	6.571e-10	1.01806	0.0029	1	rs10835763	161	DCDC1	0	intronic	0.902	7	14	15	0	1	1
11:31353496:A:G	rs113441569	11	31353496	G	A	0.328				0.980956	rs10835763	161	DCDC1	0	intronic	1.81	7	14	15	0	1	1
11:31355524:A:C	rs6484500	11	31355524	C	A	0.329	2.488e-09	1.01745	0.0029	0.976434	rs10835763	161	DCDC1	0	intronic	1.843	7	5	15	0	1	1
11:31358875:G:T	rs972714	11	31358875	G	T	0.328	2.099e-09	1.01745	0.0029	0.980956	rs10835763	161	DCDC1	0	intronic	3.442		5	15	0	1	1
11:31359205:C:CTCAA	11:31359205:C:CTCAA	11	31359205	CTCAA	C	0.335				0.948385	rs10835763	161	DCDC1	0		0.951		7	15	0	1	1
11:31359205:C:CTCAATCAA	11:31359205:C:CTCAATCAA	11	31359205	C	CTCAATCAA	0.001988				0.948385	rs10835763	161	DCDC1	0	intronic	0.858		7	15	0	0	1
11:31364368:C:T	rs942272	11	31364368	T	C	0.328	1.876e-09	1.01755	0.0029	0.980956	rs10835763	161	DCDC1	0	intronic	1.9		14	15	0	1	1
11:31365467:A:AAAAT	rs57107732	11	31365467	A	AAAAT	0.328				0.9714	rs10835763	161	DCDC1	0	intronic	9.173		14	15	0	1	1
11:31365467:AAAAT:AAAATAAAT	11:31365467:AAAAT:AAAATAAAT	11	31365467	AAAAT	AAAATAAAT	0.000994				0.9714	rs10835763	161	DCDC1	0				14	15	0	0	1
11:31366453:G:T	rs7940020	11	31366453	G	T	0.328	2.272e-09	1.01745	0.0029	0.980956	rs10835763	161	DCDC1	0	intronic	0.435	7	14	15	0	1	1
11:31366700:A:T	rs7940420	11	31366700	A	T	0.33	1.12e-09	1.01776	0.0029	0.9717	rs10835763	161	DCDC1	0	intronic	7.905	6	14	15	0	1	1
11:31370271:C:T	rs7112412	11	31370271	C	T	0.329	2.842e-09	1.01725	0.0029	0.976434	rs10835763	161	DCDC1	0	intronic	7.53	7	14	15	0	1	1
11:31371109:C:T	rs16922084	11	31371109	T	C	0.328	2.117e-09	1.01745	0.0029	0.980956	rs10835763	161	DCDC1	0	intronic	1.036	7	14	15	0	1	1
11:31373100:G:T	rs6484501	11	31373100	T	G	0.328	2.147e-09	1.01745	0.0029	0.980956	rs10835763	161	DCDC1	0	intronic	3.333	6	7	15	0	1	1
11:31374329:A:C	rs10835766	11	31374329	A	C	0.329				0.976434	rs10835763	161	DCDC1	0	intronic	0.926	6	13	15	0	1	1
11:31375072:C:T	rs1535741	11	31375072	C	T	0.329	3.281e-09	1.01725	0.0029	0.976434	rs10835763	161	DCDC1	0	intronic	6.33		14	15	0	1	1
11:31380324:C:T	rs7925305	11	31380324	C	T	0.33				0.971435	rs10835763	161	DCDC1	0	intronic	1.332	7	5	15	0	1	1
11:31382517:A:G	rs4922859	11	31382517	G	A	0.33	2.761e-09	1.01735	0.0029	0.9717	rs10835763	161	DCDC1	0	intronic	2.044	7	5	15	0	1	1
11:31386150:C:T	rs494464	11	31386150	T	C	0.329	2.875e-09	1.01725	0.0029	0.976434	rs10835763	161	DCDC1	0	intronic	1.138	7	5	15	0	1	1
11:31386165:A:G	rs672396	11	31386165	G	A	0.329	2.89e-09	1.01725	0.0029	0.976434	rs10835763	161	DCDC1	0	intronic	1.859	6	5	15	0	1	1
11:31399014:A:G	rs674035	11	31399014	A	G	0.327	2.229e-09	1.01745	0.0029	0.966389	rs10835763	161	DNAJC24	0	intronic	2.126	7	5	5	0	1	1
11:31404484:A:G	rs578666	11	31404484	A	G	0.328	1.948e-09	1.01755	0.0029	0.961609	rs10835763	161	DNAJC24	0	intronic	0.975	6	5	5	0	1	1
11:31407788:A:G	rs485265	11	31407788	A	G	0.327	2.089e-09	1.01745	0.0029	0.966389	rs10835763	161	DNAJC24	0	intronic	5.156	5	4	5	0	1	1
11:31414151:A:G	rs796341	11	31414151	A	G	0.327	2.136e-09	1.01745	0.0029	0.966389	rs10835763	161	DNAJC24	0	intronic	1.56	7	5	15	0	1	1
11:31424823:C:T	rs6484504	11	31424823	C	T	0.2555	9.675e-08	1.01684	0.0031	0.682223	rs10835763	161	DNAJC24	0	intronic	3.485	7	5	15	0	1	1
11:31434104:C:T	rs9971609	11	31434104	T	C	0.328	1.453e-09	1.01765	0.0029	0.961609	rs10835763	161	DNAJC24	0	intronic	4.833	7	5	15	0	1	1
11:31807524:C:T	rs3026401	11	31807524	T	C	0.2058	6.248e-10	1.02132	0.0034	0.853074	rs3026389	161	PAX6	0	UTR3	7.915		5	15	0	1	1
11:31808280:C:T	rs608293	11	31808280	T	C	0.1431	2.264e-10	1.02532	0.0039	0.718724	rs3026389	161	PAX6:Z83307.3	0:0	ncRNA_exonic	6.573		5	15	0	1	1
11:31808585:A:AAAAT	rs10623053	11	31808585	AAAAT	A	0.1431				0.718724	rs3026389	161	PAX6	0	UTR3	10.96		5	15	1	1	1
11:31810298:A:T	rs1506	11	31810298	A	T	0.1869	2.296e-11	1.02368	0.0035	0.987087	rs3026389	161	PAX6	0	UTR3	2.771	7	4	15	0	1	1
11:31812582:C:T	rs2071754	11	31812582	T	C	0.1879	9.065e-12	1.02368	0.0034	0.993535	rs3026389	161	PAX6	0	intronic	8.227		4	14	0	1	1
11:31813529:C:G	rs3026389	11	31813529	G	C	0.1889	5.937e-12	1.02388	0.0034	1	rs3026389	161	PAX6	0	intronic	0.206	5	4	14	0	1	1
11:31819174:A:G	rs628224	11	31819174	G	A	0.1372	5.422e-10	1.0247	0.0039	0.690476	rs1540320	161	PAX6	0	intronic	0.512	3a	1	13	0	1	1
11:31819335:C:G	rs592859	11	31819335	G	C	0.1402	7.179e-10	1.0245	0.0039	0.723852	rs1540320	161	PAX6	0	intronic	9.044	2b	1	13	0	1	1
11:31821467:A:G	rs61879810	11	31821467	G	A	0.1372	2.244e-09	1.02378	0.0039	0.690476	rs1540320	161	PAX6	0	intronic	5.445	4	1	13	0	1	1
11:31825518:G:T	rs694617	11	31825518	G	T	0.1372	1.561e-09	1.02398	0.0039	0.703971	rs1540320	161	PAX6	0	intronic	17.26		1	13	1	1	1
11:31829223:A:G	rs3026357	11	31829223	A	G	0.1372	3.063e-09	0.97697	0.0039	0.703971	rs1540320	161	PAX6	0	intronic	15.38		1	13	1	1	1
11:31830188:A:AT	rs3216316	11	31830188	AT	A	0.1421				0.723594	rs1540320	161	PAX6	0	intronic	14.63		1	13	1	0	1
11:31830657:A:G	rs3026354	11	31830657	G	A	0.1402	1.135e-09	0.97638	0.0039	0.737591	rs1540320	161	PAX6	0	intronic	8.229		1	13	0	1	1
11:31833542:C:G	rs2071164	11	31833542	G	C	0.1402	1.793e-09	0.97668	0.0039	0.737591	rs1540320	161	PAX6	0	intronic	10.6	3a	1	12	1	1	1
11:31834516:C:G	rs1894620	11	31834516	G	C	0.1382	4.348e-09	0.97726	0.0039	0.69703	rs1540320	161	PAX6:RCN1	0:0	intronic	10.35	4	1	11	1	1	1
11:31835418:A:G	rs7942007	11	31835418	G	A	0.164	2.521e-11	0.97629	0.0036	0.865884	rs1540320	161	PAX6:RCN1	0:0	intronic	6.357	3a	1	12	0	1	1
11:31835468:A:C	rs60171845	11	31835468	C	A	0.163	1.419e-11	0.9759	0.0036	0.872809	rs1540320	161	PAX6:RCN1	0:0	intronic	8.533	4	1	12	0	1	1
11:31836627:C:T	rs1806159	11	31836627	T	C	0.1541	2.475e-10	0.97707	0.0037	0.953536	rs1540320	161	PAX6:RCN1	0:0	intronic	3.74		1	13	0	1	1
11:31837443:C:T	rs1540320	11	31837443	T	C	0.16	1.211e-11	0.9759	0.0036	1	rs1540320	161	PAX6:RCN1	0:0	intronic	10.7	4	1	12	1	1	1
11:31837617:C:G	rs1540319	11	31837617	G	C	0.159	2.238e-11	0.97619	0.0036	0.992177	rs1540320	161	PAX6:RCN1	0:0	intronic	8.39	4	1	12	0	1	1
11:31837949:C:T	rs1540318	11	31837949	T	C	0.16	1.378e-11	0.97599	0.0036	1	rs1540320	161	PAX6:RCN1	0:0	UTR5	14.78		1	12	1	1	1
11:31838128:A:G	rs4440995	11	31838128	A	G	0.1571	2.899e-11	0.97599	0.0036	0.97666	rs1540320	161	PAX6:RCN1	0:0	exonic	15.5	4	1	12	1	1	1
11:31838581:A:G	rs73470373	11	31838581	G	A	0.16	2.288e-11	0.97619	0.0036	1	rs1540320	161	PAX6:RCN1	0:0	intronic	10.69	4	1	12	1	1	1
11:31838763:A:G	rs1806183	11	31838763	G	A	0.16	2.261e-11	0.97619	0.0036	1	rs1540320	161	PAX6:RCN1	0:0	intronic	17.21		1	11	1	1	1
11:31838788:C:G	rs1806158	11	31838788	G	C	0.16	2.368e-11	0.97619	0.0036	1	rs1540320	161	PAX6:RCN1	0:0	intronic	8.894	4	1	11	0	1	1
11:31839182:C:G	rs7936522	11	31839182	G	C	0.1581	6.96e-11	0.97648	0.0036	0.984397	rs1540320	161	PAX6:RCN1	0:0	intronic	12.76	3a	1	11	1	1	1
11:31840265:A:G	rs1806180	11	31840265	A	G	0.16	3.531e-11	0.97609	0.0036	1	rs1540320	161	RCN1	0	intronic	5.569		1	13	0	1	1
11:31840404:A:C	rs1806157	11	31840404	A	C	0.16	4.046e-11	0.97619	0.0036	1	rs1540320	161	RCN1	0	intronic	3.944		1	13	0	1	1
11:31840416:A:T	rs1806156	11	31840416	T	A	0.1571	1.003e-10	0.97668	0.0036	0.976605	rs1540320	161	RCN1	0	intronic	3.691	4	1	13	0	1	1
11:31841125:G:T	rs1806155	11	31841125	T	G	0.1581	1.277e-10	0.97677	0.0036	0.968707	rs1540320	161	RCN1	0	intronic	1.986	2b	1	13	0	1	1
11:31841860:C:T	rs1806179	11	31841860	C	T	0.161	4.014e-11	0.97629	0.0036	0.992199	rs1540320	161	RCN1	0	intronic	9.128		1	13	0	1	1
11:31843156:C:CACAA	rs10574452	11	31843156	CACAA	C	0.002982				0.968873	rs1540320	161	RCN1	0	intronic	4.033		1	13	0	0	1
11:31843156:C:CACAAACAA	rs139259761	11	31843156	CACAAACAA	C	0.1561				0.968873	rs1540320	161	RCN1	0		1.592		1	13	0	0	1
11:31844104:C:T	rs1806154	11	31844104	C	T	0.162	2.682e-11	0.97609	0.0036	0.984484	rs1540320	161	RCN1	0	intronic	3.902		5	13	0	1	1
11:31845332:G:T	rs1805270	11	31845332	T	G	0.161	2.759e-11	0.97599	0.0036	0.992199	rs1540320	161	RCN1	0	intronic	4.424		5	13	0	1	1
11:31845956:CTT:CTTT	rs534043110	11	31845956	CTTT	CTT	0.1958				0.765085	rs1540320	161	RCN1	0	intronic			5	13	0	0	1
11:31850105:G:T	rs1806153	11	31850105	T	G	0.2018	1.742e-11	0.97785	0.0033	0.735667	rs1540320	161	RCN1	0	intronic	0.026		5	13	0	1	1
11:31851040:C:T	rs1806152	11	31851040	T	C	0.163	2.851e-11	0.97609	0.0036	0.976854	rs1540320	161	RCN1	0	intronic	11.96		5	13	1	1	1
11:31856654:C:T	rs11031484	11	31856654	C	T	0.1581	7.733e-11	0.97648	0.0037	0.968707	rs1540320	161	RCN1	0	intronic	1.709	6	5	14	0	1	1
11:32595598:C:T	rs190054319	11	32595598	T	C	0.0497	3.441e-09	1.03759	0.0062	1	rs80067584	162	EIF3M	9745	intergenic	0.07	7	5	15	0	1	1
11:32597748:A:C	rs80067584	11	32597748	A	C	0.0497	9.837e-10	1.03863	0.0062	1	rs80067584	162	EIF3M	7595	intergenic	6.7	7	5	15	0	1	1
11:32597954:A:G	rs78259687	11	32597954	A	G	0.0497	1.105e-09	1.03842	0.0062	1	rs80067584	162	EIF3M	7389	intergenic	9.135	7	5	15	0	1	1
11:32598843:A:G	rs149085591	11	32598843	A	G	0.0497	1.183e-09	1.03842	0.0062	1	rs80067584	162	EIF3M	6500	intergenic	2.932	7	5	15	0	1	1
11:32599186:G:T	rs74911650	11	32599186	G	T	0.0497	1.532e-09	1.03811	0.0062	1	rs80067584	162	EIF3M	6157	intergenic	0.584	6	5	15	0	1	1
11:32599815:C:T	rs114551792	11	32599815	C	T	0.0497	1.418e-09	1.03821	0.0062	1	rs80067584	162	EIF3M	5528	intergenic	0.305	6	5	15	0	1	1
11:32600321:T:TAA	rs144057290	11	32600321	TAA	T	0.0497				1	rs80067584	162	EIF3M	5022	intergenic	0.473		5	15	0	1	1
11:32600924:A:C	rs7120923	11	32600924	C	A	0.0497	1.518e-09	1.03811	0.0062	1	rs80067584	162	EIF3M	4419	intergenic	5.277	7	5	15	0	1	1
11:32601362:A:G	rs144015201	11	32601362	A	G	0.0497	1.693e-09	1.0379	0.0062	1	rs80067584	162	EIF3M	3981	intergenic	0.557	6	5	15	0	1	1
11:32603448:A:C	rs80143316	11	32603448	A	C	0.0497	1.267e-09	1.03925	0.0063	1	rs80067584	162	EIF3M	1895	intergenic	0.638	4	1	15	0	1	1
11:32603449:A:C	rs75406502	11	32603449	A	C	0.0497	1.199e-09	1.03935	0.0063	1	rs80067584	162	EIF3M	1894	intergenic	0.124	4	1	15	0	1	1
11:32603991:A:G	rs115463303	11	32603991	A	G	0.0497	1.511e-09	1.03811	0.0062	1	rs80067584	162	EIF3M	1352	intergenic	5.919	7	5	15	0	1	1
11:32606009:A:C	rs142117230	11	32606009	A	C	0.0497	1.449e-09	1.038	0.0062	1	rs80067584	162	EIF3M	0	intronic	0.466	3a	1	1	0	1	1
11:32606530:C:G	rs114950242	11	32606530	G	C	0.0497	1.436e-09	1.038	0.0062	1	rs80067584	162	EIF3M	0	intronic	6.333	4	1	1	0	1	1
11:32606608:C:T	rs75368921	11	32606608	T	C	0.0497	1.517e-09	1.038	0.0062	1	rs80067584	162	EIF3M	0	intronic	2.045	4	1	2	0	1	1
11:32607799:C:CA	rs372276124	11	32607799	CA	C	0.0497				1	rs80067584	162	EIF3M	0	intronic	0.148		1	5	0	0	1
11:32607799:CA:CAA	rs561869202	11	32607799	CA	CAA	0.001988				1	rs80067584	162	EIF3M	0				1	5	0	0	1
11:32607801:A:C	rs372977845	11	32607801	A	C	0.0497				1	rs80067584	162	EIF3M	0	intronic	1.618	6	1	5	0	0	1
11:32612186:A:AG	rs141892272	11	32612186	AG	A	0.0497				1	rs80067584	162	EIF3M	0	intronic	0.602		4	4	0	1	1
11:32612316:A:T	rs79333984	11	32612316	T	A	0.0497	2.331e-09	1.03749	0.0062	1	rs80067584	162	EIF3M	0	intronic	0.966	7	4	4	0	1	1
11:32623301:C:T	rs77129113	11	32623301	C	T	0.0497	3.56e-09	1.03697	0.0061	1	rs80067584	162	EIF3M	0	intronic	16.14	6	4	4	1	1	1
11:32623621:A:T	rs74673753	11	32623621	T	A	0.04871	2.182e-09	1.038	0.0062	0.978784	rs80067584	162	EIF3M	0	intronic	16.31	6	4	4	1	1	1
11:32626233:A:C	rs117132503	11	32626233	C	A	0.0497	2.393e-09	1.03738	0.0062	1	rs80067584	162	EIF3M:CCDC73	0:0	UTR3	0.864	6	4	4	0	1	1
11:32627027:C:T	rs114294403	11	32627027	C	T	0.0497	4.031e-09	1.03676	0.0061	1	rs80067584	162	EIF3M:CCDC73	0:0	UTR3	4.041	6	4	4	0	1	1
11:32629883:A:G	rs114861240	11	32629883	A	G	0.0497	3.903e-09	1.03686	0.0061	1	rs80067584	162	CCDC73	0	intronic	1.21	6	4	15	0	1	1
11:32638939:C:T	rs540351851	11	32638939	C	T	0.006958				1	rs80067584	162	CCDC73	0	intronic	1.905		2	15	0	0	1
11:32638939:C:CGTAT	rs138361690	11	32638939	C	CGTAT	0.0497				1	rs80067584	162	CCDC73	0		1.005		2	15	0	1	1
11:32645035:A:C	rs189795556	11	32645035	C	A	0.0497				1	rs80067584	162	CCDC73	0	intronic	3.902	5	9	15	0	1	1
11:32646269:A:G	rs139100578	11	32646269	G	A	0.0497	5.398e-09	1.03645	0.0061	1	rs80067584	162	CCDC73	0	intronic	2.249	6	9	15	0	1	1
11:32646854:C:T	rs142332216	11	32646854	C	T	0.0507	3.535e-09	1.03707	0.0062	0.979138	rs80067584	162	CCDC73	0	intronic	3.825	7	9	15	0	1	1
11:32648766:C:T	rs141492914	11	32648766	T	C	0.0497				1	rs80067584	162	CCDC73	0	intronic	1.593	6	14	15	0	1	1
11:32652334:C:CA	rs143943476	11	32652334	C	CA	0.0497				1	rs80067584	162	CCDC73	0	intronic	7.106		7	15	0	1	1
11:32659195:T:TA	rs138874335	11	32659195	T	TA	0.0497				1	rs80067584	162	CCDC73	0	intronic	0.309		14	15	0	1	1
11:32664422:A:T	rs180732108	11	32664422	A	T	0.05865				0.836871	rs80067584	162	CCDC73	0	intronic	0.035	6	14	15	0	1	1
11:32665984:T:TAACA	rs146938265	11	32665984	TAACA	T	0.0497				1	rs80067584	162	CCDC73	0	intronic	5.257		14	15	0	1	1
11:32673019:A:C	rs115216808	11	32673019	A	C	0.0497	4.202e-09	1.03697	0.0062	1	rs80067584	162	CCDC73	0	intronic	0.296	7	9	15	0	1	1
11:32673027:A:C	rs114363529	11	32673027	C	A	0.0497	3.711e-09	1.03686	0.0061	1	rs80067584	162	CCDC73	0	intronic	4.54	7	9	15	0	1	1
11:32679648:C:T	rs74621265	11	32679648	C	T	0.0497	3.732e-09	1.03676	0.0061	1	rs80067584	162	CCDC73	0	intronic	2.424	7	7	15	0	1	1
11:32679780:A:G	rs77005905	11	32679780	A	G	0.0497	3.863e-09	1.03676	0.0061	1	rs80067584	162	CCDC73	0	intronic	0.903	7	7	15	0	1	1
11:32683844:C:T	rs185255933	11	32683844	C	T	0.04871				0.978784	rs80067584	162	CCDC73	0	intronic	0.891	7	14	15	0	1	0
11:32683888:A:T	rs373437170	11	32683888	T	A	0.0497				1	rs80067584	162	CCDC73	0	intronic	4.119	6	14	15	0	1	0
11:32683889:C:T	rs376565908	11	32683889	C	T	0.0497				1	rs80067584	162	CCDC73	0	intronic	3.06	6	14	15	0	1	0
11:32686415:A:G	rs112168678	11	32686415	G	A	0.0497				1	rs80067584	162	CCDC73	0	intronic	1.923	6	9	15	0	1	0
11:32687039:G:T	rs145964788	11	32687039	T	G	0.0497				1	rs80067584	162	CCDC73	0	intronic	2.245	6	9	15	0	1	0
11:32689091:T:TC	rs151189707	11	32689091	TC	T	0.0497				1	rs80067584	162	CCDC73	0	intronic	0.738		9	15	0	1	0
11:32690656:G:T	rs7939376	11	32690656	T	G	0.0497	2.627e-09	1.03728	0.0061	1	rs80067584	162	CCDC73	0	intronic	4.787	7	9	15	0	1	0
11:32696543:C:T	rs78050997	11	32696543	T	C	0.0497	1.762e-09	1.03769	0.0062	1	rs80067584	162	CCDC73	0	intronic	5.9	7	14	15	0	1	0
11:32700702:C:T	rs78349053	11	32700702	C	T	0.0497	2.922e-09	1.03717	0.0061	1	rs80067584	162	CCDC73	0	intronic	10.03	6	14	15	1	1	0
11:32705137:G:GA	rs139605974	11	32705137	G	GA	0.0497				1	rs80067584	162	CCDC73	0	intronic	2.088		13	15	0	1	0
11:32707173:A:G	rs74714241	11	32707173	A	G	0.0497	2.875e-09	1.03717	0.0061	1	rs80067584	162	CCDC73	0	intronic	0.295	7	14	15	0	1	0
11:32709795:A:G	rs114687110	11	32709795	A	G	0.0497	2.895e-09	1.03717	0.0061	1	rs80067584	162	CCDC73	0	intronic	2.341	6	13	15	0	1	0
11:32710781:C:T	rs78015563	11	32710781	C	T	0.0497	5.427e-09	1.03645	0.0061	1	rs80067584	162	CCDC73	0	intronic	0.902	6	14	15	0	1	0
11:32712895:A:T	rs115423002	11	32712895	T	A	0.0497	3.224e-09	1.03707	0.0061	1	rs80067584	162	CCDC73	0	intronic	3.301	6	5	15	0	1	0
11:32715684:C:G	rs143141697	11	32715684	C	G	0.0497	2.021e-09	1.03759	0.0062	1	rs80067584	162	CCDC73	0	intronic	0.52	7	5	15	0	1	0
11:32722212:C:T	rs75371193	11	32722212	C	T	0.0497	2.162e-09	1.03749	0.0062	1	rs80067584	162	CCDC73	0	intronic	8.608	6	5	15	0	1	1
11:32728773:G:T	rs115618387	11	32728773	T	G	0.0497	4.194e-09	1.03676	0.0061	1	rs80067584	162	CCDC73	0	intronic	1.859	2a	2	15	0	1	1
11:32728805:A:G	rs116203552	11	32728805	G	A	0.0497	3.796e-09	1.03686	0.0061	1	rs80067584	162	CCDC73	0	intronic	6.534	4	2	15	0	1	1
11:32730589:C:G	rs142003942	11	32730589	G	C	0.04771	2.119e-09	1.03811	0.0062	0.95766	rs80067584	162	CCDC73	0	intronic	8.664	6	5	15	0	1	1
11:32743443:G:T	rs116857334	11	32743443	G	T	0.0497	2.055e-09	1.03769	0.0062	1	rs80067584	162	CCDC73	0	intronic	1.93	6	5	15	0	1	1
11:32746756:C:T	rs114234563	11	32746756	C	T	0.0497	3.408e-09	1.03697	0.0061	1	rs80067584	162	CCDC73	0	intronic	0.153	6	13	15	0	1	1
11:32748186:A:C	rs79548854	11	32748186	A	C	0.0497	3.565e-09	1.03697	0.0061	1	rs80067584	162	CCDC73	0	intronic	8.18	7	13	15	0	1	1
11:32752778:A:G	rs111920431	11	32752778	A	G	0.0497	3.592e-09	1.03697	0.0061	1	rs80067584	162	CCDC73	0	intronic	1.427	7	9	15	0	1	1
11:32753107:A:G	rs113563355	11	32753107	A	G	0.0497	3.683e-09	1.03686	0.0061	1	rs80067584	162	CCDC73	0	intronic	7.74	6	9	15	0	1	1
11:32753711:G:T	rs9736083	11	32753711	G	T	0.0497	3.519e-09	1.03697	0.0061	1	rs80067584	162	CCDC73	0	intronic	3.681	6	14	15	0	1	1
11:32756324:C:T	rs145531708	11	32756324	T	C	0.0497	3.592e-09	1.03697	0.0061	1	rs80067584	162	CCDC73	0	intronic	0.565	6	14	15	0	1	1
11:32759339:A:AT	rs201924135	11	32759339	A	AT	0.0497				0.957474	rs80067584	162	CCDC73	0	intronic	3.071		9	15	0	1	1
11:32760693:C:T	rs117015592	11	32760693	C	T	0.04871	1.117e-09	1.03842	0.0062	0.978784	rs80067584	162	CCDC73	0	intronic	4.427	6	9	15	0	1	1
11:32763667:A:G	rs142550751	11	32763667	G	A	0.0497				1	rs80067584	162	CCDC73	0	intronic	3.345	7	9	15	0	1	1
11:32765866:C:T	rs143864773	11	32765866	C	T	0.08052	1.274e-09	1.03231	0.0052	0.607003	rs80067584	162	CCDC73	0	intronic	3.359	6	9	15	0	1	1
11:32766763:A:G	rs146722702	11	32766763	A	G	0.0497	2.101e-09	1.03759	0.0062	1	rs80067584	162	CCDC73	0	intronic	0.174	6	9	15	0	1	1
11:32768916:G:T	rs7952286	11	32768916	T	G	0.0497	3.833e-09	1.03686	0.0061	1	rs80067584	162	CCDC73	0	intronic	10.1	7	8	15	1	1	1
11:32772880:A:G	rs113867162	11	32772880	A	G	0.0497	3.89e-09	1.03686	0.0061	1	rs80067584	162	CCDC73	0	intronic	2.079	5	5	15	0	1	1
11:32776408:C:T	rs116723235	11	32776408	T	C	0.0497	2.592e-08	1.03624	0.0064	1	rs80067584	162	CCDC73	0	intronic	3.795	7	14	15	0	1	1
11:32781605:A:ACAAAAT	rs141777895	11	32781605	ACAAAAT	A	0.0497				1	rs80067584	162	CCDC73	0	intronic	9.132		5	15	0	1	1
11:32787021:A:G	rs146841709	11	32787021	A	G	0.0497	5.566e-09	1.03645	0.0061	1	rs80067584	162	CCDC73	0	intronic	0.078	6	5	15	0	1	1
11:32787828:A:G	rs113462163	11	32787828	A	G	0.0497				1	rs80067584	162	CCDC73	0	intronic	1.441	7	5	15	0	1	1
11:32803926:A:G	rs115919854	11	32803926	A	G	0.0497	5.158e-09	1.03655	0.0061	1	rs80067584	162	CCDC73	0	intronic	0.838	6	5	15	0	1	1
11:32804117:G:T	rs116271841	11	32804117	G	T	0.0497	5.196e-09	1.03655	0.0061	1	rs80067584	162	CCDC73	0	intronic	0.773	7	5	15	0	1	1
11:32807135:C:G	rs116947215	11	32807135	G	C	0.04871	1.977e-09	1.03811	0.0062	0.978784	rs80067584	162	CCDC73	0	intronic	0.678	5	7	15	0	1	1
11:32807230:A:G	rs117292362	11	32807230	G	A	0.04871	1.977e-09	1.03811	0.0062	0.978784	rs80067584	162	CCDC73	0	intronic	0.1	7	7	15	0	1	1
11:32814589:C:T	rs115682303	11	32814589	C	T	0.0497	3.346e-09	1.03759	0.0062	1	rs80067584	162	CCDC73	0	intronic	8.84	4	1	15	0	1	1
11:32819143:C:T	rs77955768	11	32819143	C	T	0.0497	6.388e-09	1.03634	0.0061	1	rs80067584	162	CCDC73	2938	intergenic	1.55	7	5	15	0	1	1
11:32822477:A:G	rs74647647	11	32822477	G	A	0.0497	6.135e-09	1.03634	0.0061	1	rs80067584	162	CCDC73	6272	intergenic	6.738	6	5	15	0	1	1
11:32825841:C:T	rs76080611	11	32825841	T	C	0.0497	6.724e-09	1.03624	0.0061	1	rs80067584	162	CCDC73	9636	intergenic	0.044	6	13	15	0	1	1
11:32846693:C:G	rs78865122	11	32846693	G	C	0.04871	2.029e-09	1.03811	0.0062	0.978784	rs80067584	162	PRRG4	4795	intergenic	0.695	7	5	15	0	1	1
11:32897280:A:T	rs74816520	11	32897280	A	T	0.04771	1.451e-09	1.03863	0.0063	0.95766	rs80067584	162	QSER1	17443	intergenic	5.461	6	5	15	0	1	1
11:32927778:G:T	rs145678014	11	32927778	G	T	0.03082				0.612199	rs80067584	162	QSER1	0	intronic	5.155	7	4	5	0	1	1
11:38401216:A:G	rs12806812	11	38401216	G	A	0.4841	2.996e-08	1.01572	0.0028	0.766458	rs11034747	163	RP11-63D14.1	119328	intergenic	1.735	6	9	15	0	1	1
11:38401401:C:G	rs11034703	11	38401401	G	C	0.4583	6.811e-08	1.01521	0.0028	0.695476	rs11034747	163	RP11-63D14.1	119143	intergenic	0.144	6	9	15	0	1	1
11:38402116:A:G	rs17620340	11	38402116	G	A	0.4573	6.759e-08	1.01521	0.0028	0.692591	rs11034747	163	RP11-63D14.1	118428	intergenic	2.421	7	9	15	0	1	1
11:38402714:C:T	rs4756436	11	38402714	C	T	0.4821	2.502e-08	1.01572	0.0028	0.754493	rs11034747	163	RP11-63D14.1	117830	intergenic	3.189	7	9	15	0	1	1
11:38405541:A:G	rs11606363	11	38405541	A	G	0.4583	5.379e-08	1.01542	0.0028	0.687883	rs11034747	163	RP11-63D14.1	115003	intergenic	0.776	6	9	15	0	1	1
11:38407176:G:T	rs12788223	11	38407176	T	G	0.4573	6.551e-08	1.01532	0.0028	0.692591	rs11034747	163	RP11-63D14.1	113368	intergenic	0.408	6	5	15	0	1	1
11:38408661:C:T	rs12365550	11	38408661	C	T	0.4573	7.277e-08	1.01521	0.0028	0.692591	rs11034747	163	RP11-63D14.1	111883	intergenic	4.614	7	5	15	0	1	1
11:38409443:C:T	rs1369322	11	38409443	T	C	0.4751	7.41e-08	0.98501	0.0028	0.62489	rs11034747	163	RP11-63D14.1	111101	intergenic	2.281	5	5	15	0	1	1
11:38412456:C:T	rs10768375	11	38412456	T	C	0.4751	4.157e-08	0.98472	0.0028	0.62489	rs11034747	163	RP11-63D14.1	108088	intergenic	0.013	7	15	15	0	1	1
11:38413080:C:T	rs11034706	11	38413080	T	C	0.4553	8.234e-08	1.01511	0.0028	0.700886	rs11034747	163	RP11-63D14.1	107464	intergenic	0.903	6	9	15	0	1	1
11:38418097:A:T	rs11034707	11	38418097	T	A	0.4563	5.488e-08	1.01532	0.0028	0.702594	rs11034747	163	RP11-63D14.1	102447	intergenic	0.907	7	9	15	0	1	1
11:38418445:A:T	rs10768376	11	38418445	A	T	0.4563	5.428e-08	1.01542	0.0028	0.702594	rs11034747	163	RP11-63D14.1	102099	intergenic	9.151	6	9	15	0	1	1
11:38420690:C:T	rs12793063	11	38420690	T	C	0.4563	6.158e-08	1.01532	0.0028	0.702594	rs11034747	163	RP11-63D14.1	99854	intergenic	0.46	6	9	15	0	1	1
11:38420915:T:TTA	rs71923472	11	38420915	TTA	T	0.4573				0.697851	rs11034747	163	RP11-63D14.1	99629	intergenic	3.527		9	15	0	1	1
11:38421200:A:T	rs11605286	11	38421200	T	A	0.4563	5.452e-08	1.01542	0.0028	0.702594	rs11034747	163	RP11-63D14.1	99344	intergenic	3.129	7	9	15	0	1	1
11:38422852:A:G	rs12361836	11	38422852	A	G	0.4563	5.516e-08	1.01532	0.0028	0.702594	rs11034747	163	RP11-63D14.1	97692	intergenic	4.572	7	9	15	0	1	1
11:38422979:C:T	rs12361839	11	38422979	T	C	0.4563	6.962e-08	1.01521	0.0028	0.702594	rs11034747	163	RP11-63D14.1	97565	intergenic	0.773	7	9	15	0	1	1
11:38423206:A:G	rs2901881	11	38423206	G	A	0.4563	6.161e-08	1.01532	0.0028	0.702594	rs11034747	163	RP11-63D14.1	97338	intergenic	3.126	7	9	15	0	1	1
11:38424525:A:G	rs35748552	11	38424525	G	A	0.4563	5.149e-08	1.01542	0.0028	0.702594	rs11034747	163	RP11-63D14.1	96019	intergenic	0.466	6	9	15	0	1	1
11:38426944:A:G	rs12798353	11	38426944	G	A	0.4563	4.795e-08	1.01542	0.0028	0.702594	rs11034747	163	RP11-63D14.1	93600	intergenic	2.809	7	9	15	0	1	1
11:38427768:C:T	rs35630241	11	38427768	C	T	0.4563	4.445e-08	1.01552	0.0028	0.702594	rs11034747	163	RP11-63D14.1	92776	intergenic	3.623	7	9	15	0	1	1
11:38428289:A:G	rs11034709	11	38428289	G	A	0.4563	4.675e-08	1.01542	0.0028	0.702594	rs11034747	163	RP11-63D14.1	92255	intergenic	5.737	7	9	15	0	1	1
11:38428646:C:T	rs10501197	11	38428646	T	C	0.4563	4.752e-08	1.01542	0.0028	0.702594	rs11034747	163	RP11-63D14.1	91898	intergenic	0.914	7	9	15	0	1	1
11:38430047:A:G	rs17620718	11	38430047	A	G	0.4563	5.487e-08	1.01532	0.0028	0.702594	rs11034747	163	RP11-63D14.1	90497	intergenic	1.868	6	9	15	0	1	1
11:38430307:T:TTTTC	rs147466601	11	38430307	T	TTTTC	0.4652				0.725621	rs11034747	163	RP11-63D14.1	90237	intergenic	1.207		9	15	0	0	1
11:38431550:A:T	rs11606176	11	38431550	A	T	0.4911	2.6e-07	1.01511	0.0029	0.8126	rs11034747	163	RP11-63D14.1	88994	intergenic	2.177	7	9	15	0	1	1
11:38431561:A:C	rs1897929	11	38431561	A	C	0.4911	1.976e-07	1.01532	0.0029	0.8126	rs11034747	163	RP11-63D14.1	88983	intergenic	0.588	7	9	15	0	1	1
11:38431716:A:G	rs2082759	11	38431716	A	G	0.3787	1.194e-06	0.986	0.0029	0.618635	rs11034747	163	RP11-63D14.1	88828	intergenic	1.5	7	9	15	0	1	1
11:38432084:C:T	rs10768378	11	38432084	T	C	0.492	3.593e-08	1.01552	0.0028	0.815215	rs11034747	163	RP11-63D14.1	88460	intergenic	1.012	7	7	15	0	1	1
11:38432929:C:T	rs11034710	11	38432929	C	T	0.492	3.347e-08	1.01562	0.0028	0.815215	rs11034747	163	RP11-63D14.1	87615	intergenic	2.668	4	5	15	0	1	1
11:38433000:C:T	rs10836966	11	38433000	T	C	0.3777	1.188e-06	0.986	0.0029	0.622108	rs11034747	163	RP11-63D14.1	87544	intergenic	1.826	4	5	15	0	1	1
11:38433061:C:T	rs11034711	11	38433061	C	T	0.492	2.776e-08	1.01572	0.0028	0.815215	rs11034747	163	RP11-63D14.1	87483	intergenic	0.506	5	7	15	0	1	1
11:38433245:A:G	rs10501198	11	38433245	A	G	0.3777	1.144e-05	0.98679	0.003	0.622108	rs11034747	163	RP11-63D14.1	87299	intergenic	5.117	6	7	15	0	1	1
11:38433279:C:T	rs56222023	11	38433279	T	C	0.493				0.81069	rs11034747	163	RP11-63D14.1	87265	intergenic	0.27	7	7	15	0	1	1
11:38433824:C:G	11:38433824:C:G	11	38433824	G	C	0.492				0.815215	rs11034747	163	RP11-63D14.1	86720	intergenic	0.592	7	5	15	0	1	1
11:38434620:C:T	rs10836968	11	38434620	T	C	0.4911	6.38e-08	1.01532	0.0028	0.8126	rs11034747	163	RP11-63D14.1	85924	intergenic	6.618	7	5	15	0	1	1
11:38434752:A:C	rs11034713	11	38434752	A	C	0.492	5.645e-08	1.01532	0.0028	0.815215	rs11034747	163	RP11-63D14.1	85792	intergenic	4.665	6	5	15	0	1	1
11:38435474:A:C	rs11034714	11	38435474	A	C	0.3777	1.339e-06	0.9861	0.0029	0.622108	rs11034747	163	RP11-63D14.1	85070	intergenic	9.675	5	5	15	0	1	1
11:38437880:A:C	rs11034715	11	38437880	A	C	0.492	4.166e-08	1.01552	0.0028	0.815215	rs11034747	163	RP11-63D14.1	82664	intergenic	1.561	5	7	15	0	1	1
11:38437959:A:G	rs11034716	11	38437959	A	G	0.492				0.815215	rs11034747	163	RP11-63D14.1	82585	intergenic	6.803	5	7	15	0	1	1
11:38438111:C:T	rs11601949	11	38438111	T	C	0.492	5.149e-08	1.01542	0.0028	0.815215	rs11034747	163	RP11-63D14.1	82433	intergenic	1.397	7	9	15	0	1	1
11:38438149:C:T	rs17620842	11	38438149	C	T	0.492	6.046e-08	1.01532	0.0028	0.815215	rs11034747	163	RP11-63D14.1	82395	intergenic	8.727	6	9	15	0	1	1
11:38438330:C:G	rs12785447	11	38438330	G	C	0.5				0.787201	rs11034747	163	RP11-63D14.1	82214	intergenic	5.631	7	9	15	0	1	1
11:38438439:C:T	rs12786777	11	38438439	C	T	0.492	2.75e-08	1.01572	0.0028	0.815215	rs11034747	163	RP11-63D14.1	82105	intergenic	3.75	7	9	15	0	1	1
11:38438516:G:T	rs12786969	11	38438516	G	T	0.492	3.696e-08	1.01603	0.0029	0.815215	rs11034747	163	RP11-63D14.1	82028	intergenic	5.899	6	9	15	0	1	1
11:38438857:C:T	rs12363471	11	38438857	C	T	0.492	3.536e-08	1.01562	0.0028	0.815215	rs11034747	163	RP11-63D14.1	81687	intergenic	9.41	7	9	15	0	1	1
11:38439066:C:G	rs12362288	11	38439066	G	C	0.493	2.523e-08	1.01572	0.0028	0.81069	rs11034747	163	RP11-63D14.1	81478	intergenic	2.224	6	9	15	0	1	1
11:38439132:C:T	rs61877718	11	38439132	C	T	0.492				0.815215	rs11034747	163	RP11-63D14.1	81412	intergenic	5.824	7	9	15	0	1	1
11:38439763:A:T	rs12363905	11	38439763	A	T	0.492	4.004e-08	1.01603	0.0029	0.815215	rs11034747	163	RP11-63D14.1	80781	intergenic	10.48	6	9	15	0	1	1
11:38440233:C:G	rs11034718	11	38440233	G	C	0.492	2.801e-08	1.01613	0.0029	0.815215	rs11034747	163	RP11-63D14.1	80311	intergenic	3.658	6	9	15	0	1	1
11:38440235:C:T	rs11034719	11	38440235	T	C	0.492	2.78e-08	1.01572	0.0028	0.815215	rs11034747	163	RP11-63D14.1	80309	intergenic	4.3	6	9	15	0	1	1
11:38440383:C:T	rs11034720	11	38440383	C	T	0.492	3.812e-08	1.01552	0.0028	0.815215	rs11034747	163	RP11-63D14.1	80161	intergenic	0.381	7	9	15	0	1	1
11:38440709:A:G	rs11034721	11	38440709	G	A	0.492	2.942e-08	1.01562	0.0028	0.815215	rs11034747	163	RP11-63D14.1	79835	intergenic	1.53	7	9	15	0	1	1
11:38441073:G:T	rs61877720	11	38441073	T	G	0.492	2.918e-08	1.01572	0.0028	0.815215	rs11034747	163	RP11-63D14.1	79471	intergenic	17.32	7	9	15	0	1	1
11:38441124:C:CA	rs67932410	11	38441124	CA	C	0.3777				0.622108	rs11034747	163	RP11-63D14.1	79420	intergenic	13.09		9	15	0	1	1
11:38441495:A:G	rs10836969	11	38441495	G	A	0.3777				0.622108	rs11034747	163	RP11-63D14.1	79049	intergenic	0.851	7	9	15	0	1	1
11:38441625:C:T	rs34962264	11	38441625	C	T	0.492				0.815215	rs11034747	163	RP11-63D14.1	78919	intergenic	0.634	7	9	15	0	1	1
11:38442302:C:T	rs11034722	11	38442302	C	T	0.3777	1.506e-06	0.9861	0.0029	0.622108	rs11034747	163	RP11-63D14.1	78242	intergenic	0.439	6	9	15	0	1	1
11:38442392:C:G	rs12283956	11	38442392	C	G	0.3777	1.226e-06	0.986	0.0029	0.622108	rs11034747	163	RP11-63D14.1	78152	intergenic	2.255	6	9	15	0	1	1
11:38442410:A:G	rs11034723	11	38442410	A	G	0.492	2.918e-08	1.01572	0.0028	0.815215	rs11034747	163	RP11-63D14.1	78134	intergenic	0.938	6	9	15	0	1	1
11:38442531:A:C	rs57531560	11	38442531	C	A	0.492	3.189e-08	1.01562	0.0028	0.815215	rs11034747	163	RP11-63D14.1	78013	intergenic	1.668	7	9	15	0	1	1
11:38443165:C:T	rs7934029	11	38443165	T	C	0.492				0.815215	rs11034747	163	RP11-63D14.1	77379	intergenic	5.609	7	7	15	0	1	1
11:38443166:A:G	rs7947613	11	38443166	A	G	0.492	2.194e-08	1.01582	0.0028	0.815215	rs11034747	163	RP11-63D14.1	77378	intergenic	0.202	7	7	15	0	1	1
11:38443434:A:T	rs17621100	11	38443434	T	A	0.493	2.946e-08	1.01562	0.0028	0.81069	rs11034747	163	RP11-63D14.1	77110	intergenic	4.964	7	7	15	0	1	1
11:38443808:C:T	rs17694214	11	38443808	T	C	0.492	2.918e-08	1.01572	0.0028	0.815215	rs11034747	163	RP11-63D14.1	76736	intergenic	1.899	7	5	15	0	1	1
11:38444768:C:T	rs7938730	11	38444768	C	T	0.492	2.942e-08	1.01562	0.0028	0.815215	rs11034747	163	RP11-63D14.1	75776	intergenic	2.415	5	2	15	0	1	1
11:38445715:C:T	rs17621211	11	38445715	C	T	0.492	2.942e-08	1.01562	0.0028	0.815215	rs11034747	163	RP11-63D14.1	74829	intergenic	0.535	6	5	15	0	1	1
11:38445747:G:T	rs4271366	11	38445747	G	T	0.492	2.603e-08	1.01572	0.0028	0.815215	rs11034747	163	RP11-63D14.1	74797	intergenic	0.565	6	5	15	0	1	1
11:38445847:A:G	rs12276439	11	38445847	G	A	0.3777	1.477e-06	0.9861	0.0029	0.622108	rs11034747	163	RP11-63D14.1	74697	intergenic	4.878	7	5	15	0	1	1
11:38445900:A:G	rs4290204	11	38445900	A	G	0.492	2.918e-08	1.01572	0.0028	0.815215	rs11034747	163	RP11-63D14.1	74644	intergenic	2.554	7	5	15	0	1	1
11:38446114:A:G	rs4290205	11	38446114	A	G	0.492	2.918e-08	1.01572	0.0028	0.815215	rs11034747	163	RP11-63D14.1	74430	intergenic	2.477	7	5	15	0	1	1
11:38446120:A:G	rs12802982	11	38446120	G	A	0.3777	1.792e-06	0.9862	0.0029	0.622108	rs11034747	163	RP11-63D14.1	74424	intergenic	8.073	6	5	15	0	1	1
11:38446566:A:G	rs7931438	11	38446566	G	A	0.492	3.24e-08	1.01562	0.0028	0.815215	rs11034747	163	RP11-63D14.1	73978	intergenic	0.691	5	7	15	0	1	1
11:38446800:C:CT	rs555485627	11	38446800	C	CT	0.4881				0.778191	rs11034747	163	RP11-63D14.1	73744	intergenic	1.106		7	15	0	0	1
11:38446870:C:T	rs55736934	11	38446870	T	C	0.3777	1.35e-06	0.9861	0.0029	0.622108	rs11034747	163	RP11-63D14.1	73674	intergenic	0.423	6	7	15	0	1	1
11:38446942:A:G	rs11034724	11	38446942	G	A	0.492	2.65e-08	1.01572	0.0028	0.815215	rs11034747	163	RP11-63D14.1	73602	intergenic	0.387	6	7	15	0	1	1
11:38447627:A:G	rs12787240	11	38447627	A	G	0.492	3.204e-08	1.01562	0.0028	0.815215	rs11034747	163	RP11-63D14.1	72917	intergenic	0.621	7	9	15	0	1	1
11:38448244:A:C	rs17621402	11	38448244	A	C	0.492	2.644e-08	1.01572	0.0028	0.815215	rs11034747	163	RP11-63D14.1	72300	intergenic	1.088	7	9	15	0	1	1
11:38448259:C:T	rs7102912	11	38448259	C	T	0.3777	1.428e-06	0.9861	0.0029	0.622108	rs11034747	163	RP11-63D14.1	72285	intergenic	2.465	7	9	15	0	1	1
11:38448410:A:G	rs17621470	11	38448410	A	G	0.492	3.119e-08	1.01562	0.0028	0.815215	rs11034747	163	RP11-63D14.1	72134	intergenic	1.517	7	9	15	0	1	1
11:38448830:G:GTT	rs3028743	11	38448830	G	GTT	0.492				0.815215	rs11034747	163	RP11-63D14.1	71714	intergenic	1.21		9	15	0	1	1
11:38448865:C:T	rs1025584	11	38448865	C	T	0.492	2.49e-07	1.01572	0.003	0.815215	rs11034747	163	RP11-63D14.1	71679	intergenic	1.734		9	15	0	1	1
11:38449310:C:T	rs1025583	11	38449310	C	T	0.492	3.45e-08	1.01562	0.0028	0.815215	rs11034747	163	RP11-63D14.1	71234	intergenic	2.529		9	15	0	1	1
11:38449485:C:G	rs1016513	11	38449485	C	G	0.3777	1.309e-06	0.9861	0.0029	0.622108	rs11034747	163	RP11-63D14.1	71059	intergenic	1.97	7	9	15	0	1	1
11:38450222:C:G	rs35514113	11	38450222	G	C	0.492	2.712e-08	1.01572	0.0028	0.815215	rs11034747	163	RP11-63D14.1	70322	intergenic	0.468	7	9	15	0	1	1
11:38450586:C:T	rs7941393	11	38450586	C	T	0.492	2.751e-08	1.01572	0.0028	0.815215	rs11034747	163	RP11-63D14.1	69958	intergenic	3.585	7	9	15	0	1	1
11:38451400:A:G	rs1550064	11	38451400	A	G	0.492	2.992e-08	1.01613	0.0029	0.815215	rs11034747	163	RP11-63D14.1	69144	intergenic	0.589		9	15	0	1	1
11:38451483:C:T	rs1550063	11	38451483	T	C	0.492	2.661e-08	1.01572	0.0028	0.815215	rs11034747	163	RP11-63D14.1	69061	intergenic	3.456		9	15	0	1	1
11:38452277:C:T	rs11820938	11	38452277	C	T	0.492	3.04e-08	1.01562	0.0028	0.815215	rs11034747	163	RP11-63D14.1	68267	intergenic	3.184	7	9	15	0	1	1
11:38452670:G:T	rs2082760	11	38452670	T	G	0.492	2.65e-07	1.01511	0.0029	0.815215	rs11034747	163	RP11-63D14.1	67874	intergenic	12.91		9	15	0	1	1
11:38453310:A:G	rs12802905	11	38453310	G	A	0.492	3.287e-08	1.01562	0.0028	0.815215	rs11034747	163	RP11-63D14.1	67234	intergenic	2.903	7	9	15	0	1	1
11:38453353:A:G	rs7116435	11	38453353	A	G	0.3777	1.341e-06	0.9861	0.0029	0.622108	rs11034747	163	RP11-63D14.1	67191	intergenic	1.963	7	9	15	0	1	1
11:38453746:T:TAATACA	rs146645285	11	38453746	T	TAATACA	0.492				0.815215	rs11034747	163	RP11-63D14.1	66798	intergenic	1.533		9	15	0	1	1
11:38453762:A:G	rs56168652	11	38453762	G	A	0.492				0.815215	rs11034747	163	RP11-63D14.1	66782	intergenic	0.542	6	9	15	0	1	1
11:38454421:C:T	rs1369323	11	38454421	C	T	0.492	3.139e-08	1.01562	0.0028	0.815215	rs11034747	163	RP11-63D14.1	66123	intergenic	0.978		9	15	0	1	1
11:38455089:C:T	rs1435161	11	38455089	C	T	0.492	3.55e-08	1.01562	0.0028	0.815215	rs11034747	163	RP11-63D14.1	65455	intergenic	8.254		9	15	0	1	1
11:38455289:A:G	rs1435160	11	38455289	A	G	0.492	3.169e-08	1.01562	0.0028	0.815215	rs11034747	163	RP11-63D14.1	65255	intergenic	3.255		9	15	0	1	1
11:38455385:A:G	rs1897938	11	38455385	A	G	0.492	3.169e-08	1.01562	0.0028	0.815215	rs11034747	163	RP11-63D14.1	65159	intergenic	0.001		9	15	0	1	1
11:38455916:A:G	rs1015391	11	38455916	A	G	0.3777	1.508e-06	0.9861	0.0029	0.622108	rs11034747	163	RP11-63D14.1	64628	intergenic	6.791	7	9	15	0	1	1
11:38456203:A:AT	rs11353630	11	38456203	AT	A	0.495				0.718186	rs11034747	163	RP11-63D14.1	64341	intergenic	1.341		9	15	0	0	1
11:38458096:C:T	rs7123042	11	38458096	C	T	0.3777	1.776e-06	0.9862	0.0029	0.622108	rs11034747	163	RP11-63D14.1	62448	intergenic	1.605	7	9	15	0	1	1
11:38458528:A:G	rs1435159	11	38458528	A	G	0.493	3.055e-08	1.01613	0.0029	0.817864	rs11034747	163	RP11-63D14.1	62016	intergenic	2.485		9	15	0	1	1
11:38458664:A:AT	rs146169577	11	38458664	A	AT	0.4831				0.786306	rs11034747	163	RP11-63D14.1	61880	intergenic	1.635		9	15	0	0	1
11:38458771:A:T	rs4143109	11	38458771	A	T	0.3777	2.294e-06	0.98639	0.0029	0.622108	rs11034747	163	RP11-63D14.1	61773	intergenic	8.215	6	9	15	0	1	1
11:38459608:A:G	rs1550062	11	38459608	G	A	0.3777	2.066e-06	0.98629	0.0029	0.622108	rs11034747	163	RP11-63D14.1	60936	intergenic	6.645		7	15	0	1	1
11:38460043:C:T	rs1550061	11	38460043	T	C	0.3777	2.084e-06	0.98629	0.0029	0.622108	rs11034747	163	RP11-63D14.1	60501	intergenic	2.343	7	7	15	0	1	1
11:38460148:C:T	rs1972813	11	38460148	C	T	0.492	3.515e-08	1.01562	0.0028	0.808742	rs11034747	163	RP11-63D14.1	60396	intergenic	0.632		7	15	0	1	1
11:38460264:A:G	rs1972812	11	38460264	A	G	0.4911	4.663e-08	1.01593	0.0029	0.8126	rs11034747	163	RP11-63D14.1	60280	intergenic	0.023		9	15	0	1	1
11:38460704:C:CA	rs568963571	11	38460704	C	CA	0.498				0.610706	rs11034747	163	RP11-63D14.1	59840	intergenic	1.574		9	15	0	0	1
11:38461724:A:AAT	rs138625579	11	38461724	A	AAT	0.4911				0.8126	rs11034747	163	RP11-63D14.1	58820	intergenic	2.509		5	15	0	1	1
11:38462417:A:G	rs11605742	11	38462417	G	A	0.4871	0.0001686	1.01298	0.0034	0.808817	rs11034747	163	RP11-63D14.1	58127	intergenic	1.99	6	7	15	0	1	1
11:38462594:A:AT	rs34947362	11	38462594	AT	A	0.4901				0.824308	rs11034747	163	RP11-63D14.1	57950	intergenic	0.319		7	15	0	1	1
11:38463499:C:G	rs4755494	11	38463499	C	G	0.3569	7.167e-07	0.98551	0.003	0.658387	rs11034747	163	RP11-63D14.1	57045	intergenic	0.358	6	9	15	0	1	1
11:38464918:C:T	rs11605064	11	38464918	C	T	0.492	5.127e-08	1.01582	0.0029	0.830204	rs11034747	163	RP11-63D14.1	55626	intergenic	5.376	6	9	15	0	1	1
11:38465126:C:T	rs12280411	11	38465126	T	C	0.3569	7.138e-07	0.98551	0.003	0.658387	rs11034747	163	RP11-63D14.1	55418	intergenic	1.614	7	9	15	0	1	1
11:38465300:A:G	rs10836975	11	38465300	A	G	0.3569	8.292e-06	0.98639	0.0031	0.658387	rs11034747	163	RP11-63D14.1	55244	intergenic	0.026	6	9	15	0	1	1
11:38466094:A:G	rs7118428	11	38466094	G	A	0.5	2.084e-08	1.01633	0.0029	0.854519	rs11034747	163	RP11-63D14.1	54450	intergenic	5.814	6	15	15	0	1	1
11:38466343:T:TTTG	rs150858750	11	38466343	TTTG	T	0.5				0.854519	rs11034747	163	RP11-63D14.1	54201	intergenic	0.504		15	15	0	1	1
11:38468165:C:T	rs10836976	11	38468165	T	C	0.3569	8.354e-07	0.9856	0.003	0.658387	rs11034747	163	RP11-63D14.1	52379	intergenic	0.564	5	7	15	0	1	1
11:38468765:A:T	rs7127895	11	38468765	T	A	0.3569	9.187e-07	0.9856	0.003	0.658387	rs11034747	163	RP11-63D14.1	51779	intergenic	3.852	7	9	15	0	1	1
11:38469164:A:T	rs10836977	11	38469164	A	T	0.499	2.577e-08	1.01623	0.0029	0.858976	rs11034747	163	RP11-63D14.1	51380	intergenic	2.942	7	9	15	0	1	1
11:38470671:C:T	rs11034734	11	38470671	C	T	0.499	2.62e-08	1.01623	0.0029	0.858976	rs11034747	163	RP11-63D14.1	49873	intergenic	1.224	5	9	15	0	1	1
11:38471847:T:TA	rs68179249	11	38471847	TA	T	0.4612				0.976488	rs11034747	163	RP11-63D14.1	48697	intergenic	1.113		9	15	0	0	1
11:38471912:A:G	rs10836978	11	38471912	A	G	0.3569	1.118e-05	0.98659	0.0031	0.658387	rs11034747	163	RP11-63D14.1	48632	intergenic	1.725	6	9	15	0	1	1
11:38471994:T:TTA	11:38471994:T:TTA	11	38471994	T	TTA	0.499				0.858976	rs11034747	163	RP11-63D14.1	48550		0.953		9	15	0	0	1
11:38471994:T:TTATA	11:38471994:T:TTATA	11	38471994	T	TTATA	0.03976				0.858976	rs11034747	163	RP11-63D14.1	48550	intergenic	0.905		9	15	0	0	1
11:38472185:C:G	rs10742424	11	38472185	G	C	0.3569	1.097e-06	0.9857	0.003	0.658387	rs11034747	163	RP11-63D14.1	48359	intergenic	2.564	7	9	15	0	1	1
11:38472316:C:T	rs10836980	11	38472316	C	T	0.3569	1.278e-06	0.9858	0.003	0.658387	rs11034747	163	RP11-63D14.1	48228	intergenic	1.569	7	9	15	0	1	1
11:38472341:A:G	rs10768379	11	38472341	A	G	0.3569	1.145e-06	0.9857	0.003	0.658387	rs11034747	163	RP11-63D14.1	48203	intergenic	2.235	6	9	15	0	1	1
11:38472395:C:T	rs10768380	11	38472395	T	C	0.3569	1.268e-06	0.9858	0.003	0.658387	rs11034747	163	RP11-63D14.1	48149	intergenic	3.86	7	9	15	0	1	1
11:38472816:A:G	rs10836981	11	38472816	A	G	0.3569	9.414e-07	0.9856	0.003	0.658387	rs11034747	163	RP11-63D14.1	47728	intergenic	2.872	6	9	15	0	1	1
11:38473020:A:G	rs34310998	11	38473020	A	G	0.3569	1.043e-06	0.9857	0.003	0.658387	rs11034747	163	RP11-63D14.1	47524	intergenic	1.422	7	9	15	0	1	1
11:38473216:G:T	rs10836982	11	38473216	G	T	0.3569	9.677e-07	0.9856	0.003	0.658387	rs11034747	163	RP11-63D14.1	47328	intergenic	1.646	7	9	15	0	1	1
11:38473302:A:T	rs10768382	11	38473302	T	A	0.3569	1.005e-06	0.9857	0.003	0.658387	rs11034747	163	RP11-63D14.1	47242	intergenic	5.829	7	9	15	0	1	1
11:38473311:C:T	rs10768383	11	38473311	C	T	0.3579	1.876e-06	0.986	0.003	0.661107	rs11034747	163	RP11-63D14.1	47233	intergenic	2.709	7	9	15	0	1	1
11:38473382:G:T	rs10501199	11	38473382	T	G	0.3569	8.919e-07	0.9856	0.003	0.658387	rs11034747	163	RP11-63D14.1	47162	intergenic	0.721	7	9	15	0	1	1
11:38473498:A:T	rs10742426	11	38473498	T	A	0.3569	9.568e-07	0.9856	0.003	0.658387	rs11034747	163	RP11-63D14.1	47046	intergenic	3.244	6	9	15	0	1	1
11:38473540:G:GTT	rs60839242	11	38473540	GTT	G	0.3559				0.848539	rs11034747	163	RP11-63D14.1	47004	intergenic	2.302		9	15	0	0	1
11:38473540:GT:GTT	rs566715250	11	38473540	GT	GTT	0.497				0.848539	rs11034747	163	RP11-63D14.1	47004				9	15	0	0	1
11:38473680:C:T	rs10742427	11	38473680	C	T	0.3579	1.735e-06	0.986	0.003	0.661107	rs11034747	163	RP11-63D14.1	46864	intergenic	5.29	5	15	15	0	1	1
11:38473730:C:G	rs7948011	11	38473730	G	C	0.4652	2.843e-09	1.01735	0.0029	0.992166	rs11034747	163	RP11-63D14.1	46814	intergenic	4.774	5	15	15	0	1	1
11:38474068:C:T	rs1897937	11	38474068	C	T	0.3579				0.661107	rs11034747	163	RP11-63D14.1	46476	intergenic	4.703		15	15	0	1	1
11:38474069:G:T	rs1897936	11	38474069	G	T	0.3579	1.459e-06	0.9859	0.003	0.661107	rs11034747	163	RP11-63D14.1	46475	intergenic	6.112		15	15	0	1	1
11:38474106:G:T	rs7481354	11	38474106	G	T	0.3579	1.466e-06	0.9859	0.003	0.661107	rs11034747	163	RP11-63D14.1	46438	intergenic	5.252	6	15	15	0	1	1
11:38474239:G:T	rs11034738	11	38474239	T	G	0.3579	1.722e-06	0.986	0.003	0.661107	rs11034747	163	RP11-63D14.1	46305	intergenic	0.106	7	15	15	0	1	1
11:38474282:A:T	rs11034739	11	38474282	A	T	0.3579	1.366e-06	0.9858	0.003	0.661107	rs11034747	163	RP11-63D14.1	46262	intergenic	1.667	6	15	15	0	1	1
11:38474461:A:G	rs11034740	11	38474461	G	A	0.4632	2.851e-09	1.01684	0.0028	1	rs11034747	163	RP11-63D14.1	46083	intergenic	0.186	6	15	15	0	1	1
11:38475309:A:G	rs34196911	11	38475309	G	A	0.4652	2.842e-09	1.01735	0.0029	0.992166	rs11034747	163	RP11-63D14.1	45235	intergenic	0.114	7	9	15	0	1	1
11:38475960:C:G	rs11034741	11	38475960	G	C	0.3579	0.0002876	0.98768	0.0034	0.661107	rs11034747	163	RP11-63D14.1	44584	intergenic	0.371		9	15	0	1	1
11:38476387:G:T	rs11034742	11	38476387	T	G	0.3579	1.82e-06	0.986	0.003	0.661107	rs11034747	163	RP11-63D14.1	44157	intergenic	6.057	6	9	15	0	1	1
11:38476396:C:T	rs11034743	11	38476396	T	C	0.3579	1.82e-06	0.986	0.003	0.661107	rs11034747	163	RP11-63D14.1	44148	intergenic	0.603	6	9	15	0	1	1
11:38476586:C:T	rs11034744	11	38476586	C	T	0.3579	1.882e-06	0.986	0.003	0.661107	rs11034747	163	RP11-63D14.1	43958	intergenic	1.5	6	9	15	0	1	1
11:38476633:C:T	rs11034745	11	38476633	C	T	0.3588	2.021e-06	0.9861	0.003	0.656163	rs11034747	163	RP11-63D14.1	43911	intergenic	3.621	7	9	15	0	1	1
11:38476647:A:G	rs11034746	11	38476647	A	G	0.3588	2.184e-06	0.9861	0.003	0.656163	rs11034747	163	RP11-63D14.1	43897	intergenic	1.234	7	9	15	0	1	1
11:38477046:C:T	rs12804746	11	38477046	T	C	0.3579	1.475e-05	0.98679	0.0031	0.661107	rs11034747	163	RP11-63D14.1	43498	intergenic	1.826	7	9	15	0	1	1
11:38477061:A:C	rs61879968	11	38477061	A	C	0.3579	1.475e-05	0.98679	0.0031	0.661107	rs11034747	163	RP11-63D14.1	43483	intergenic	0.58	6	9	15	0	1	1
11:38477149:G:T	rs12787132	11	38477149	G	T	0.3579	1.534e-06	0.9859	0.003	0.661107	rs11034747	163	RP11-63D14.1	43395	intergenic	4.327	7	9	15	0	1	1
11:38477286:C:G	rs11034747	11	38477286	G	C	0.4632	2.365e-09	1.01684	0.0028	1	rs11034747	163	RP11-63D14.1	43258	intergenic	1.17	7	9	15	0	1	1
11:38477382:A:C	rs920042	11	38477382	A	C	0.3579	1.522e-06	0.9859	0.003	0.661107	rs11034747	163	RP11-63D14.1	43162	intergenic	2.199		9	15	0	1	1
11:38477541:C:T	rs920041	11	38477541	T	C	0.3579	1.905e-06	0.986	0.003	0.661107	rs11034747	163	RP11-63D14.1	43003	intergenic	1.265		7	15	0	1	1
11:38477555:A:G	rs10836987	11	38477555	G	A	0.498	4.357e-08	1.01593	0.0029	0.863447	rs11034747	163	RP11-63D14.1	42989	intergenic	3.902	6	7	15	0	1	1
11:38477601:A:G	rs920040	11	38477601	A	G	0.3579	1.505e-06	0.9859	0.003	0.661107	rs11034747	163	RP11-63D14.1	42943	intergenic	0.767		7	15	0	1	1
11:38477680:C:G	rs1865502	11	38477680	G	C	0.3579	1.548e-06	0.9859	0.003	0.661107	rs11034747	163	RP11-63D14.1	42864	intergenic	0.966	6	7	15	0	1	1
11:38478020:C:G	rs1897935	11	38478020	G	C	0.4632	5.488e-09	1.01654	0.0028	1	rs11034747	163	RP11-63D14.1	42524	intergenic	1.26	4	7	15	0	1	1
11:38478198:A:C	rs11034748	11	38478198	A	C	0.498	4.031e-08	1.01603	0.0029	0.863447	rs11034747	163	RP11-63D14.1	42346	intergenic	1.08	4	7	15	0	1	1
11:38481723:G:GATA	rs10641399	11	38481723	GATA	G	0.4632				1	rs11034747	163	RP11-63D14.1	38821	intergenic	1.429		5	15	0	1	1
11:38483171:A:G	rs11603512	11	38483171	G	A	0.498	4.024e-08	1.01603	0.0029	0.863447	rs11034747	163	RP11-63D14.1	37373	intergenic	6.951	7	7	15	0	1	1
11:38483233:A:T	rs11034751	11	38483233	A	T	0.4632	2.604e-09	1.01694	0.0028	1	rs11034747	163	RP11-63D14.1	37311	intergenic	0.319	5	7	15	0	1	1
11:38485802:A:G	rs55671745	11	38485802	G	A	0.4632				1	rs11034747	163	RP11-63D14.1	34742	intergenic	2.654	6	7	15	0	1	1
11:38485839:C:T	rs11600623	11	38485839	T	C	0.498	1.488e-07	1.01603	0.003	0.863447	rs11034747	163	RP11-63D14.1	34705	intergenic	0.169	7	7	15	0	1	1
11:38486300:A:C	rs11034752	11	38486300	C	A	0.4632	3.196e-09	1.01684	0.0028	1	rs11034747	163	RP11-63D14.1	34244	intergenic	0.197	7	9	15	0	1	1
11:38486393:C:T	rs11600237	11	38486393	C	T	0.498	3.435e-08	1.01603	0.0029	0.863447	rs11034747	163	RP11-63D14.1	34151	intergenic	1.28	7	9	15	0	1	1
11:38486486:G:T	rs35280468	11	38486486	T	G	0.498	3.041e-08	1.01613	0.0029	0.863447	rs11034747	163	RP11-63D14.1	34058	intergenic	4.505	7	9	15	0	1	1
11:38486510:C:T	rs35672687	11	38486510	T	C	0.498	3.459e-08	1.01603	0.0029	0.863447	rs11034747	163	RP11-63D14.1	34034	intergenic	2.536	6	9	15	0	1	1
11:38486545:C:T	rs68129225	11	38486545	T	C	0.498	1.311e-08	1.01654	0.0029	0.863447	rs11034747	163	RP11-63D14.1	33999	intergenic	1.35	7	9	15	0	1	1
11:38487049:A:AAT	rs200224394	11	38487049	A	AAT	0.4781				0.797444	rs11034747	163	RP11-63D14.1	33495	intergenic	1.312		9	15	0	0	1
11:38487147:A:C	rs7102360	11	38487147	C	A	0.498	1.363e-07	1.01603	0.003	0.863447	rs11034747	163	RP11-63D14.1	33397	intergenic	0.385	7	9	15	0	1	1
11:38487243:A:T	rs7102484	11	38487243	T	A	0.498	3.384e-08	1.01613	0.0029	0.863447	rs11034747	163	RP11-63D14.1	33301	intergenic	0.327	6	9	15	0	1	1
11:38487267:C:T	rs7118851	11	38487267	C	T	0.498	3.822e-08	1.01603	0.0029	0.863447	rs11034747	163	RP11-63D14.1	33277	intergenic	7.653	7	9	15	0	1	1
11:38487350:T:TG	rs140456071	11	38487350	TG	T	0.498				0.863447	rs11034747	163	RP11-63D14.1	33194	intergenic	2.019		9	15	0	1	1
11:38487356:A:T	rs112166747	11	38487356	T	A	0.498				0.863447	rs11034747	163	RP11-63D14.1	33188	intergenic	3.934	6	9	15	0	1	1
11:38487395:A:G	rs7102630	11	38487395	G	A	0.498	3.039e-08	1.01613	0.0029	0.863447	rs11034747	163	RP11-63D14.1	33149	intergenic	0.622	6	9	15	0	1	1
11:38487436:A:G	rs7102744	11	38487436	G	A	0.4652	3.052e-09	1.01684	0.0028	0.992166	rs11034747	163	RP11-63D14.1	33108	intergenic	15.38	6	9	15	0	1	1
11:38487814:A:G	rs11034753	11	38487814	A	G	0.499	2.728e-08	1.01623	0.0029	0.859505	rs11034747	163	RP11-63D14.1	32730	intergenic	0.098	6	9	15	0	1	1
11:38487843:A:G	rs7103606	11	38487843	A	G	0.5	2.692e-08	1.01623	0.0029	0.855052	rs11034747	163	RP11-63D14.1	32701	intergenic	1.276	7	9	15	0	1	1
11:38487860:A:C	rs61879973	11	38487860	C	A	0.5	2.709e-08	1.01623	0.0029	0.855052	rs11034747	163	RP11-63D14.1	32684	intergenic	2.222	7	9	15	0	1	1
11:38487902:A:G	rs61879974	11	38487902	A	G	0.499	2.679e-08	1.01623	0.0029	0.859505	rs11034747	163	RP11-63D14.1	32642	intergenic	7.808	7	9	15	0	1	1
11:38487993:A:AG	rs35551052	11	38487993	AG	A	0.498				0.863447	rs11034747	163	RP11-63D14.1	32551	intergenic	0.15		9	15	0	1	1
11:38490584:C:T	rs2007212	11	38490584	T	C	0.499				0.858434	rs11034747	163	RP11-63D14.1	29960	intergenic	0.951		9	15	0	1	1
11:38490733:A:T	rs11034754	11	38490733	A	T	0.499	6.425e-08	1.01572	0.0029	0.858434	rs11034747	163	RP11-63D14.1	29811	intergenic	0.153	6	9	15	0	1	1
11:38491569:A:T	rs4534561	11	38491569	A	T	0.4602	8.034e-09	0.98344	0.0029	0.988389	rs11034747	163	RP11-63D14.1	28975	intergenic	8.403	6	15	15	0	1	1
11:38491587:A:AAT	rs113095124	11	38491587	A	AAT	0.4533				0.953658	rs11034747	163	RP11-63D14.1	28957	intergenic	0.659		15	15	0	0	1
11:38491683:A:T	rs10768385	11	38491683	T	A	0.4622	1.046e-08	0.98354	0.0029	0.980476	rs11034747	163	RP11-63D14.1	28861	intergenic	2.029	6	15	15	0	1	1
11:38491813:C:T	rs12361269	11	38491813	T	C	0.499	5.575e-08	1.01582	0.0029	0.858434	rs11034747	163	RP11-63D14.1	28731	intergenic	0.827	6	15	15	0	1	1
11:38492155:C:T	rs1435156	11	38492155	T	C	0.499	6.506e-08	1.01572	0.0029	0.858434	rs11034747	163	RP11-63D14.1	28389	intergenic	0.309		15	15	0	1	1
11:38492472:A:G	rs34098171	11	38492472	A	G	0.4851	2.558e-07	1.01501	0.0029	0.812371	rs11034747	163	RP11-63D14.1	28072	intergenic	1.924	7	9	15	0	1	1
11:38492499:A:C	rs10836989	11	38492499	A	C	0.3807	4.365e-05	0.98827	0.0029	0.644921	rs1825119	163	RP11-63D14.1	28045	intergenic	0.297	7	9	15	0	1	1
11:38492677:A:G	rs11034755	11	38492677	A	G	0.4851	2.93e-07	1.01491	0.0029	0.812371	rs11034747	163	RP11-63D14.1	27867	intergenic	0.475	6	9	15	0	1	1
11:38493800:C:G	rs11034757	11	38493800	C	G	0.3797	5.353e-05	0.98837	0.0029	0.641737	rs1825119	163	RP11-63D14.1	26744	intergenic	10.45	7	15	15	0	1	1
11:38493933:A:G	rs11034758	11	38493933	A	G	0.3787	5.222e-05	0.98837	0.0029	0.63858	rs1825119	163	RP11-63D14.1	26611	intergenic	1.217	5	15	15	0	1	1
11:38494095:A:G	rs11034759	11	38494095	A	G	0.3787	5.215e-05	0.98837	0.0029	0.63858	rs1825119	163	RP11-63D14.1	26449	intergenic	0.128	7	15	15	0	1	1
11:38494934:C:CA	rs538905318	11	38494934	C	CA	0.341				0.665105	rs1825119	163	RP11-63D14.1	25610	intergenic	0.284		9	15	0	1	1
11:38495239:A:T	rs10768386	11	38495239	T	A	0.3787	4.411e-05	0.98827	0.0029	0.63858	rs1825119	163	RP11-63D14.1	25305	intergenic	1.347	7	9	15	0	1	1
11:38495296:A:C	rs10768387	11	38495296	C	A	0.3787	4.88e-05	0.98837	0.0029	0.63858	rs1825119	163	RP11-63D14.1	25248	intergenic	4.252	7	9	15	0	1	1
11:38495416:C:T	rs1529851	11	38495416	C	T	0.4871	2.874e-07	1.01491	0.0029	0.818763	rs11034747	163	RP11-63D14.1	25128	intergenic	0.588		9	15	0	1	1
11:38497016:C:T	rs34414411	11	38497016	C	T	0.4851	2.392e-07	1.01501	0.0029	0.812371	rs11034747	163	RP11-63D14.1	23528	intergenic	5.99	7	15	15	0	1	1
11:38497186:C:T	rs35170189	11	38497186	C	T	0.4851	2.719e-07	1.01501	0.0029	0.812371	rs11034747	163	RP11-63D14.1	23358	intergenic	1.143	6	15	15	0	1	1
11:38497363:A:G	rs10768388	11	38497363	G	A	0.3787	3.542e-05	0.98817	0.0029	0.63858	rs1825119	163	RP11-63D14.1	23181	intergenic	4.335	7	15	15	0	1	1
11:38497534:A:C	rs10768389	11	38497534	C	A	0.3767	4.135e-05	0.98827	0.0029	0.645927	rs1825119	163	RP11-63D14.1	23010	intergenic	3.965	6	15	15	0	1	1
11:38497845:C:G	rs2164256	11	38497845	C	G	0.493				0.795724	rs11034747	163	RP11-63D14.1	22699	intergenic	0.754	7	15	15	0	1	1
11:38497850:C:T	rs5016729	11	38497850	T	C	0.4911				0.789186	rs11034747	163	RP11-63D14.1	22694	intergenic	6.377	7	15	15	0	1	1
11:38497851:A:T	rs4556515	11	38497851	T	A	0.493				0.795724	rs11034747	163	RP11-63D14.1	22693	intergenic	3.978	7	15	15	0	1	1
11:38498716:C:T	rs2117582	11	38498716	C	T	0.4871	2.981e-07	1.01491	0.0029	0.80398	rs11034747	163	RP11-63D14.1	21828	intergenic	3.304		7	15	0	1	1
11:38498905:C:T	rs2117581	11	38498905	T	C	0.4871	3.001e-07	1.01491	0.0029	0.80398	rs11034747	163	RP11-63D14.1	21639	intergenic	2.789		7	15	0	1	1
11:38499320:A:G	rs12791336	11	38499320	G	A	0.4871	1.083e-07	1.01552	0.0029	0.80398	rs11034747	163	RP11-63D14.1	21224	intergenic	7.518	7	9	15	0	1	1
11:38499321:C:T	rs12792876	11	38499321	C	T	0.4871	1.098e-07	1.01552	0.0029	0.80398	rs11034747	163	RP11-63D14.1	21223	intergenic	7.477	7	9	15	0	1	1
11:38499494:C:T	rs11034761	11	38499494	T	C	0.4871	3.069e-07	1.01491	0.0029	0.80398	rs11034747	163	RP11-63D14.1	21050	intergenic	0.533	5	9	15	0	1	1
11:38499509:A:G	rs12278298	11	38499509	A	G	0.3529	3.005e-05	0.98768	0.003	0.645467	rs1825119	163	RP11-63D14.1	21035	intergenic	2.697	5	9	15	0	1	1
11:38499588:A:G	rs11034762	11	38499588	A	G	0.4871	3.149e-07	1.01491	0.0029	0.80398	rs11034747	163	RP11-63D14.1	20956	intergenic	1.909	5	9	15	0	1	1
11:38500176:C:T	rs10836990	11	38500176	T	C	0.3767	4.677e-05	0.98837	0.0029	0.645927	rs1825119	163	RP11-63D14.1	20368	intergenic	2.291	7	9	15	0	1	1
11:38500359:A:AAAAT	rs148062666	11	38500359	AAAAT	A	0.4871				0.80398	rs11034747	163	RP11-63D14.1	20185	intergenic	1.846		9	15	0	1	1
11:38500618:C:T	rs2861185	11	38500618	T	C	0.4871	2.718e-07	1.01501	0.0029	0.80398	rs11034747	163	RP11-63D14.1	19926	intergenic	0.397	7	9	15	0	1	1
11:38500719:C:T	rs2861186	11	38500719	C	T	0.4871	3.114e-07	1.01491	0.0029	0.80398	rs11034747	163	RP11-63D14.1	19825	intergenic	0.581	7	9	15	0	1	1
11:38501460:A:G	rs11034763	11	38501460	G	A	0.4871	3.081e-07	1.01491	0.0029	0.80398	rs11034747	163	RP11-63D14.1	19084	intergenic	2.893	6	9	15	0	1	1
11:38501507:G:T	rs11034764	11	38501507	G	T	0.4861	2.624e-07	1.01501	0.0029	0.801562	rs11034747	163	RP11-63D14.1	19037	intergenic	0.088	5	9	15	0	1	1
11:38501541:A:G	rs11034765	11	38501541	A	G	0.4861	2.606e-07	1.01501	0.0029	0.801562	rs11034747	163	RP11-63D14.1	19003	intergenic	0.423	5	9	15	0	1	1
11:38501557:C:T	rs11034766	11	38501557	T	C	0.4861	2.971e-07	1.01491	0.0029	0.801562	rs11034747	163	RP11-63D14.1	18987	intergenic	0.516	5	9	15	0	1	1
11:38502329:C:T	rs11034768	11	38502329	C	T	0.4871	3.066e-07	1.01491	0.0029	0.80398	rs11034747	163	RP11-63D14.1	18215	intergenic	6.906	6	9	15	0	1	1
11:38502383:A:G	rs11034769	11	38502383	G	A	0.4871				0.80398	rs11034747	163	RP11-63D14.1	18161	intergenic	10.56	7	9	15	0	1	1
11:38502611:C:T	rs11034770	11	38502611	C	T	0.4871	3.03e-07	1.01491	0.0029	0.80398	rs11034747	163	RP11-63D14.1	17933	intergenic	0.623	7	9	15	0	1	1
11:38502645:C:T	rs11034771	11	38502645	C	T	0.4871	2.729e-07	1.01501	0.0029	0.80398	rs11034747	163	RP11-63D14.1	17899	intergenic	5.358	7	9	15	0	1	1
11:38502710:A:G	rs11034772	11	38502710	G	A	0.4871	2.933e-07	1.01491	0.0029	0.80398	rs11034747	163	RP11-63D14.1	17834	intergenic	9.402	6	9	15	0	1	1
11:38502730:C:T	rs11034773	11	38502730	T	C	0.4871	3.036e-07	1.01491	0.0029	0.80398	rs11034747	163	RP11-63D14.1	17814	intergenic	0.458	6	9	15	0	1	1
11:38502783:C:T	rs35570443	11	38502783	T	C	0.4881	1.959e-07	1.01511	0.0029	0.800218	rs11034747	163	RP11-63D14.1	17761	intergenic	1.925	6	9	15	0	1	1
11:38502822:G:T	rs35342020	11	38502822	T	G	0.4871	3.073e-07	1.01491	0.0029	0.80398	rs11034747	163	RP11-63D14.1	17722	intergenic	7.579	6	9	15	0	1	1
11:38503398:G:T	rs12795120	11	38503398	T	G	0.4871	2.837e-07	1.01491	0.0029	0.80398	rs11034747	163	RP11-63D14.1	17146	intergenic	4.029	7	9	15	0	1	1
11:38503469:C:G	rs12794964	11	38503469	G	C	0.4871	2.827e-07	1.01491	0.0029	0.80398	rs11034747	163	RP11-63D14.1	17075	intergenic	6.892	7	9	15	0	1	1
11:38503534:A:G	rs72958873	11	38503534	G	A	0.4871	3.177e-07	1.01491	0.0029	0.80398	rs11034747	163	RP11-63D14.1	17010	intergenic	4.764	6	9	15	0	1	1
11:38503549:G:T	rs12285726	11	38503549	T	G	0.3767	4.264e-05	0.98827	0.0029	0.645927	rs1825119	163	RP11-63D14.1	16995	intergenic	0.147	7	9	15	0	1	1
11:38503840:A:G	rs7928440	11	38503840	A	G	0.4871	4.163e-07	1.01471	0.0029	0.80398	rs11034747	163	RP11-63D14.1	16704	intergenic	12.68	5	9	15	0	1	1
11:38503908:A:T	rs7931039	11	38503908	T	A	0.4871	3.298e-07	1.01491	0.0029	0.80398	rs11034747	163	RP11-63D14.1	16636	intergenic	0.357	7	9	15	0	1	1
11:38504292:A:T	rs11034775	11	38504292	T	A	0.4871	2.935e-07	1.01491	0.0029	0.80398	rs11034747	163	RP11-63D14.1	16252	intergenic	0.111	6	9	15	0	1	1
11:38504370:A:G	rs11034776	11	38504370	A	G	0.4871	2.941e-07	1.01491	0.0029	0.80398	rs11034747	163	RP11-63D14.1	16174	intergenic	9.861	7	9	15	0	1	1
11:38504473:C:G	rs11034777	11	38504473	G	C	0.4871	2.652e-07	1.01501	0.0029	0.80398	rs11034747	163	RP11-63D14.1	16071	intergenic	4.856	7	9	15	0	1	1
11:38504843:A:G	rs12361518	11	38504843	A	G	0.4881				0.799427	rs11034747	163	RP11-63D14.1	15701	intergenic	6.993	7	9	15	0	1	1
11:38504866:A:G	rs12361530	11	38504866	A	G	0.4871				0.80398	rs11034747	163	RP11-63D14.1	15678	intergenic	13	6	9	15	0	1	1
11:38505499:A:G	rs11601919	11	38505499	G	A	0.4871	2.935e-07	1.01491	0.0029	0.80398	rs11034747	163	RP11-63D14.1	15045	intergenic	5.151	6	9	15	0	1	1
11:38506080:C:T	rs34038079	11	38506080	C	T	0.4871	2.913e-07	1.01491	0.0029	0.80398	rs11034747	163	RP11-63D14.1	14464	intergenic	1.203	6	9	15	0	1	1
11:38506412:G:GAGA	rs141613931	11	38506412	GAGA	G	0.4871				0.80398	rs11034747	163	RP11-63D14.1	14132	intergenic	1.321		9	15	0	1	1
11:38507454:A:G	rs12360573	11	38507454	G	A	0.4871	2.93e-07	1.01491	0.0029	0.80398	rs11034747	163	RP11-63D14.1	13090	intergenic	2.403	6	9	15	0	1	1
11:38508101:A:C	rs13343155	11	38508101	C	A	0.4871	2.606e-07	1.01501	0.0029	0.80398	rs11034747	163	RP11-63D14.1	12443	intergenic	7.316	7	15	15	0	1	1
11:38509938:G:T	rs7948993	11	38509938	G	T	0.4036	0.000477	1.01005	0.0029	0.601253	rs1825119	163	RP11-63D14.1	10606	intergenic	2.34	6	15	15	0	1	1
11:38510139:A:AGTATTT	rs145842350	11	38510139	A	AGTATTT	0.4036				0.601253	rs1825119	163	RP11-63D14.1	10405	intergenic	0.729		15	15	0	1	1
11:38510309:A:G	rs10836994	11	38510309	A	G	0.4046	0.0005344	1.00995	0.0029	0.604467	rs1825119	163	RP11-63D14.1	10235	intergenic	2.587	7	15	15	0	1	1
11:38510453:G:T	rs11034781	11	38510453	G	T	0.498	9.809e-07	1.0143	0.0029	0.747455	rs11034747	163	RP11-63D14.1	10091	intergenic	2.718	7	15	15	0	1	1
11:38510469:C:T	rs10836995	11	38510469	T	C	0.4046	0.0004623	1.01015	0.0029	0.604467	rs1825119	163	RP11-63D14.1	10075	intergenic	2.378	6	15	15	0	1	1
11:38510499:A:G	rs11034782	11	38510499	A	G	0.498	3.46e-07	1.01481	0.0029	0.747455	rs11034747	163	RP11-63D14.1	10045	intergenic	2.061	6	15	15	0	1	1
11:38510692:A:T	rs11034783	11	38510692	A	T	0.4851	2.703e-06	1.01369	0.0029	0.692899	rs11034747	163	RP11-63D14.1	9852	intergenic	4.602	7	15	15	0	1	1
11:38510696:A:G	rs11034784	11	38510696	G	A	0.4851	2.729e-06	1.01369	0.0029	0.692899	rs11034747	163	RP11-63D14.1	9848	intergenic	3.903	7	15	15	0	1	1
11:38510812:A:G	rs11034785	11	38510812	G	A	0.4851	7.137e-06	1.01308	0.0029	0.692899	rs11034747	163	RP11-63D14.1	9732	intergenic	2.823	6	15	15	0	1	1
11:38510859:C:T	rs11034786	11	38510859	T	C	0.4851				0.692899	rs11034747	163	RP11-63D14.1	9685	intergenic	2.165	7	15	15	0	1	1
11:38511100:A:G	rs61877575	11	38511100	G	A	0.4851				0.692899	rs11034747	163	RP11-63D14.1	9444	intergenic	2.617	6	15	15	0	1	1
11:38511224:A:C	rs36017386	11	38511224	C	A	0.4851				0.692899	rs11034747	163	RP11-63D14.1	9320	intergenic	2.715	7	15	15	0	1	1
11:38511331:C:T	rs139848185	11	38511331	T	C	0.4851	7.308e-06	1.01308	0.0029	0.692899	rs11034747	163	RP11-63D14.1	9213	intergenic	1.18	7	15	15	0	1	1
11:38511373:C:T	rs74746207	11	38511373	C	T	0.4851	7.466e-06	1.01308	0.0029	0.692899	rs11034747	163	RP11-63D14.1	9171	intergenic	4.095	6	15	15	0	1	1
11:38511496:G:T	rs4275609	11	38511496	G	T	0.4851	5.904e-06	1.01319	0.0029	0.692899	rs11034747	163	RP11-63D14.1	9048	intergenic	2.645	6	15	15	0	1	1
11:38511931:G:T	rs7482180	11	38511931	T	G	0.3549	4.089e-06	0.98649	0.003	0.75358	rs1825119	163	RP11-63D14.1	8613	intergenic	1.222	7	15	15	0	1	1
11:38512026:C:T	rs7106018	11	38512026	C	T	0.4851	8.098e-06	1.01298	0.0029	0.692899	rs11034747	163	RP11-63D14.1	8518	intergenic	5.135	7	15	15	0	1	1
11:38512628:A:G	rs12796302	11	38512628	G	A	0.4851				0.692899	rs11034747	163	RP11-63D14.1	7916	intergenic	0.508	7	9	15	0	1	1
11:38512647:A:G	rs12796316	11	38512647	G	A	0.4851				0.692899	rs11034747	163	RP11-63D14.1	7897	intergenic	0.435	7	9	15	0	1	1
11:38512794:A:G	rs12797260	11	38512794	A	G	0.4851	6.727e-06	1.01308	0.0029	0.692899	rs11034747	163	RP11-63D14.1	7750	intergenic	4.927	6	9	15	0	1	1
11:38512913:C:T	rs117863268	11	38512913	C	T	0.4851				0.692899	rs11034747	163	RP11-63D14.1	7631	intergenic	2.947	6	9	15	0	1	1
11:38512915:C:T	rs114158899	11	38512915	T	C	0.4851				0.692899	rs11034747	163	RP11-63D14.1	7629	intergenic	1.835	6	9	15	0	1	1
11:38512991:A:T	rs12797164	11	38512991	T	A	0.4851				0.692899	rs11034747	163	RP11-63D14.1	7553	intergenic	9.155	6	9	15	0	1	1
11:38513153:C:T	rs11034787	11	38513153	T	C	0.4394				0.75776	rs11034747	163	RP11-63D14.1	7391	intergenic	1.459	7	15	15	0	1	1
11:38513296:A:G	rs11034788	11	38513296	A	G	0.4851	4.401e-05	1.01238	0.003	0.692899	rs11034747	163	RP11-63D14.1	7248	intergenic	2.042	7	15	15	0	1	1
11:38513308:C:T	rs11034789	11	38513308	C	T	0.4851	7.084e-06	1.01308	0.0029	0.692899	rs11034747	163	RP11-63D14.1	7236	intergenic	2.815	6	15	15	0	1	1
11:38513470:A:G	rs11034790	11	38513470	G	A	0.4851				0.692899	rs11034747	163	RP11-63D14.1	7074	intergenic	10.91	7	9	15	1	1	1
11:38513505:A:G	rs11034791	11	38513505	A	G	0.4851				0.692899	rs11034747	163	RP11-63D14.1	7039	intergenic	0.012	7	9	15	0	1	1
11:38513684:A:T	rs4290206	11	38513684	A	T	0.4851	6.727e-06	1.01308	0.0029	0.692899	rs11034747	163	RP11-63D14.1	6860	intergenic	5.531	3a	9	15	0	1	1
11:38513932:C:T	rs2901882	11	38513932	C	T	0.4851	8.628e-06	1.01298	0.0029	0.692899	rs11034747	163	RP11-63D14.1	6612	intergenic	2.847	7	7	15	0	1	1
11:38514346:A:G	rs34666852	11	38514346	G	A	0.4851				0.692899	rs11034747	163	RP11-63D14.1	6198	intergenic	2.915	6	9	15	0	1	1
11:38514436:A:G	rs11034792	11	38514436	G	A	0.4851	6.727e-06	1.01308	0.0029	0.692899	rs11034747	163	RP11-63D14.1	6108	intergenic	3.913	6	9	15	0	1	1
11:38514493:C:T	rs11034793	11	38514493	C	T	0.4851	8.357e-06	1.01298	0.0029	0.692899	rs11034747	163	RP11-63D14.1	6051	intergenic	5.2	7	9	15	0	1	1
11:38514497:A:C	rs11034794	11	38514497	C	A	0.4851	6.8e-06	1.01308	0.0029	0.692899	rs11034747	163	RP11-63D14.1	6047	intergenic	3.491	7	9	15	0	1	1
11:38515224:C:T	rs11034795	11	38515224	T	C	0.4851				0.692899	rs11034747	163	RP11-63D14.1	5320	intergenic	0.126	6	9	15	0	0	1
11:38515314:C:G	rs11034796	11	38515314	C	G	0.4851	6.954e-06	1.01308	0.0029	0.692899	rs11034747	163	RP11-63D14.1	5230	intergenic	0.096	7	9	15	0	1	1
11:38515639:C:T	rs11034797	11	38515639	C	T	0.3559	4.113e-06	0.98649	0.003	0.758046	rs1825119	163	RP11-63D14.1	4905	intergenic	5.808	6	9	15	0	1	1
11:38515941:C:T	rs11034798	11	38515941	T	C	0.4851	6.954e-06	1.01308	0.0029	0.692899	rs11034747	163	RP11-63D14.1	4603	intergenic	9.402	6	9	15	0	1	1
11:38517134:C:T	rs11034799	11	38517134	C	T	0.3559				0.758046	rs1825119	163	RP11-63D14.1	3410	intergenic	0.023	6	9	15	0	1	1
11:38517941:C:T	rs2861190	11	38517941	T	C	0.3559	4.062e-06	0.98649	0.003	0.758046	rs1825119	163	RP11-63D14.1	2603	intergenic	5.213	6	7	15	0	1	1
11:38519851:A:C	rs11034802	11	38519851	C	A	0.4851	6.772e-06	1.01308	0.0029	0.692899	rs11034747	163	RP11-63D14.1	693	upstream	1.301	7	15	15	0	1	1
11:38520388:C:T	rs11034803	11	38520388	C	T	0.4841	4.632e-06	1.01329	0.0029	0.68998	rs11034747	163	RP11-63D14.1	156	upstream	2.784	3a	9	15	0	1	1
11:38520396:C:T	rs11034804	11	38520396	T	C	0.4841	4.738e-06	1.01329	0.0029	0.68998	rs11034747	163	RP11-63D14.1	148	upstream	0.254	4	9	15	0	1	1
11:38520508:C:T	rs11034805	11	38520508	T	C	0.4851	7.057e-06	1.01308	0.0029	0.692899	rs11034747	163	RP11-63D14.1	36	upstream	0.057	4	7	15	0	1	1
11:38521568:C:G	rs7929223	11	38521568	G	C	0.4851	6.224e-06	1.01319	0.0029	0.692899	rs11034747	163	RP11-63D14.1	0	ncRNA_exonic	0.272	7	9	15	0	1	1
11:38522229:G:GAA	11:38522229:G:GAA	11	38522229	GAA	G	0.493				0.772112	rs1825119	163	RP11-63D14.1	492	downstream	0.203		9	15	0	0	1
11:38522229:G:GA	11:38522229:G:GA	11	38522229	G	GA	0.3419				0.772112	rs1825119	163	RP11-63D14.1	492		0.209		9	15	0	0	1
11:38522350:A:T	rs10836997	11	38522350	A	T	0.3419	3.307e-06	0.98639	0.003	0.805293	rs1825119	163	RP11-63D14.1	613	downstream	2.353	7	9	15	0	1	1
11:38522684:C:T	rs11034806	11	38522684	C	T	0.3419	3.297e-06	0.98639	0.003	0.805293	rs1825119	163	RP11-63D14.1	947	downstream	3.981	6	9	15	0	1	1
11:38522800:A:C	rs11034807	11	38522800	A	C	0.4851	7.442e-06	1.01308	0.0029	0.692899	rs11034747	163	RP11-63D14.1	1063	intergenic	0.674	6	9	15	0	1	1
11:38522891:C:G	rs11034808	11	38522891	G	C	0.4851	6.434e-06	1.01308	0.0029	0.692899	rs11034747	163	RP11-63D14.1	1154	intergenic	1.529	7	9	15	0	1	1
11:38523132:C:T	rs11034809	11	38523132	T	C	0.4851	6.454e-06	1.01308	0.0029	0.692899	rs11034747	163	RP11-63D14.1	1395	intergenic	0.07	6	9	15	0	1	1
11:38523168:A:T	rs11034810	11	38523168	T	A	0.4841	6.434e-06	1.01308	0.0029	0.68879	rs11034747	163	RP11-63D14.1	1431	intergenic	0.041	7	9	15	0	1	1
11:38523840:A:G	rs4756443	11	38523840	G	A	0.33	2.862e-06	0.9861	0.003	0.763536	rs1825119	163	RP11-63D14.1	2103	intergenic	2.952	7	9	15	0	1	1
11:38524796:C:T	rs7105529	11	38524796	C	T	0.4364	3.5e-08	1.01613	0.0029	0.747834	rs11034747	163	RP11-63D14.1	3059	intergenic	2.339	6	7	15	0	1	1
11:38524880:A:G	rs7120051	11	38524880	A	G	0.4851	8.179e-06	1.01298	0.0029	0.692899	rs11034747	163	RP11-63D14.1	3143	intergenic	0.239	7	9	15	0	1	1
11:38525224:A:C	rs11034811	11	38525224	A	C	0.4851	6.014e-06	1.01319	0.0029	0.692899	rs11034747	163	RP11-63D14.1	3487	intergenic	0.093	5	9	15	0	1	1
11:38525790:A:C	rs2861191	11	38525790	A	C	0.4851	6.006e-06	1.01319	0.0029	0.692899	rs11034747	163	RP11-63D14.1	4053	intergenic	1.611	7	9	15	0	1	1
11:38525821:A:T	rs61877621	11	38525821	A	T	0.4851	6.014e-06	1.01319	0.0029	0.692899	rs11034747	163	RP11-63D14.1	4084	intergenic	1.997	6	9	15	0	1	1
11:38526225:A:T	rs725125	11	38526225	A	T	0.4851	3.301e-05	1.01258	0.003	0.692899	rs11034747	163	RP11-63D14.1	4488	intergenic	2.328	6	9	15	0	1	1
11:38527379:A:G	rs9633880	11	38527379	A	G	0.3419	4.239e-06	0.98649	0.003	0.805293	rs1825119	163	RP11-63D14.1	5642	intergenic	0.161	7	9	15	0	1	1
11:38527523:C:T	rs12361508	11	38527523	T	C	0.4851	6.68e-06	1.01308	0.0029	0.692899	rs11034747	163	RP11-63D14.1	5786	intergenic	1.01	7	9	15	0	1	1
11:38528026:A:G	rs12574654	11	38528026	A	G	0.3419	3.69e-06	0.98639	0.003	0.805293	rs1825119	163	RP11-63D14.1	6289	intergenic	0.666	6	9	15	0	1	1
11:38528172:A:G	rs3847638	11	38528172	G	A	0.4841	8.125e-06	1.01298	0.0029	0.68879	rs11034747	163	RP11-63D14.1	6435	intergenic	6.443		9	15	0	1	1
11:38528628:C:G	rs3898491	11	38528628	C	G	0.4881	5.316e-06	1.01329	0.0029	0.670981	rs11034747	163	RP11-63D14.1	6891	intergenic	0.065	6	9	15	0	1	1
11:38530224:C:T	rs55697221	11	38530224	T	C	0.4861	1.386e-06	1.0141	0.0029	0.662752	rs11034747	163	RP11-63D14.1	8487	intergenic	0.921	6	9	15	0	1	1
11:38530690:A:G	rs35505768	11	38530690	A	G	0.4861	1.456e-06	1.014	0.0029	0.662752	rs11034747	163	RP11-63D14.1	8953	intergenic	4.364	6	9	15	0	1	1
11:38530976:C:G	rs11823454	11	38530976	G	C	0.3728	8.898e-09	0.98354	0.0029	0.952532	rs1825119	163	RP11-63D14.1	9239	intergenic	0.136	6	14	15	0	1	1
11:38531551:C:G	rs11034813	11	38531551	C	G	0.495	2.111e-06	1.0139	0.0029	0.612491	rs11034747	163	RP11-63D14.1	9814	intergenic	9.791	5	9	15	0	1	1
11:38532431:A:G	rs2861193	11	38532431	A	G	0.3728	6.904e-09	0.98334	0.0029	0.952532	rs1825119	163	RP11-63D14.1	10694	intergenic	0.201	7	9	15	0	1	1
11:38532913:A:G	rs61877624	11	38532913	G	A	0.4861	1.297e-06	1.0141	0.0029	0.662752	rs11034747	163	RP11-63D14.1	11176	intergenic	4.293	7	9	15	0	1	1
11:38533071:C:T	rs11034815	11	38533071	T	C	0.3678	8.985e-09	0.98305	0.003	0.880947	rs1825119	163	RP11-63D14.1	11334	intergenic	2.282	7	9	15	0	1	1
11:38534320:A:C	rs2861194	11	38534320	C	A	0.3817	7.864e-08	0.98462	0.0029	0.91524	rs1825119	163	RP11-63D14.1	12583	intergenic	4.451	6	9	15	0	1	1
11:38536597:A:C	rs11493222	11	38536597	A	C	0.4841	1.142e-06	1.0142	0.0029	0.655829	rs11034747	163	RP11-63D14.1	14860	intergenic	11.31	6	15	15	0	1	1
11:38536695:C:T	rs11034816	11	38536695	T	C	0.3728	5.305e-09	0.98324	0.0029	0.952532	rs1825119	163	RP11-63D14.1	14958	intergenic	3.096	7	15	15	0	1	1
11:38538501:C:T	rs12807289	11	38538501	T	C	0.4861	1.377e-06	1.0141	0.0029	0.662752	rs11034747	163	RP11-63D14.1	16764	intergenic	1.598	7	9	15	0	1	1
11:38540224:C:G	rs2861196	11	38540224	G	C	0.3728	4.045e-09	0.98314	0.0029	0.952532	rs1825119	163	RP11-63D14.1	18487	intergenic	0.083	7	9	15	0	1	1
11:38541115:A:T	rs72964429	11	38541115	A	T	0.4851	1.105e-06	1.0142	0.0029	0.659911	rs11034747	163	RP11-63D14.1	19378	intergenic	0.909	6	9	15	0	1	1
11:38541261:C:G	rs28838947	11	38541261	C	G	0.3618				0.905851	rs1825119	163	RP11-63D14.1	19524	intergenic	0.326	6	9	15	0	1	1
11:38541482:A:T	rs28788490	11	38541482	T	A	0.4851				0.659911	rs11034747	163	RP11-63D14.1	19745	intergenic	0.634	7	9	15	0	1	1
11:38542343:A:G	rs61877654	11	38542343	G	A	0.4851				0.659911	rs11034747	163	RP11-63D14.1	20606	intergenic	0.786	6	15	15	0	1	1
11:38543239:C:T	rs7932894	11	38543239	C	T	0.3728	4.059e-09	0.98314	0.0029	0.952532	rs1825119	163	RP11-63D14.1	21502	intergenic	0.697	6	9	15	0	1	1
11:38543503:C:T	rs11034821	11	38543503	T	C	0.3161	2.347e-08	0.98314	0.003	0.734661	rs1825119	163	RP11-63D14.1	21766	intergenic	0.228	7	9	15	0	1	1
11:38543979:C:T	rs2861198	11	38543979	C	T	0.3728	1.511e-08	0.98305	0.003	0.952532	rs1825119	163	RP11-63D14.1	22242	intergenic	7.199	6	9	15	0	1	1
11:38544369:C:T	rs7936967	11	38544369	C	T	0.4851	1.129e-06	1.0142	0.0029	0.659911	rs11034747	163	RP11-63D14.1	22632	intergenic	5.047	6	9	15	0	1	1
11:38544995:A:T	rs34664089	11	38544995	T	A	0.4841	1.232e-06	1.0141	0.0029	0.6571	rs11034747	163	RP11-63D14.1	23258	intergenic	0.78	5	9	15	0	1	1
11:38547727:T:TA	rs35333508	11	38547727	T	TA	0.3897				0.67249	rs1825119	163	RP11-63D14.1	25990	intergenic	0.582		8	15	0	0	1
11:38548022:A:C	rs7115608	11	38548022	C	A	0.4851	1.044e-06	1.0142	0.0029	0.659911	rs11034747	163	RP11-63D14.1	26285	intergenic	0.953	4	8	15	0	1	1
11:38548177:C:T	rs7115870	11	38548177	T	C	0.4851	1.169e-06	1.0142	0.0029	0.659911	rs11034747	163	RP11-63D14.1	26440	intergenic	0.535	5	8	15	0	1	1
11:38548250:G:T	rs2901883	11	38548250	G	T	0.3728	3.369e-09	0.98305	0.0029	0.952532	rs1825119	163	RP11-63D14.1	26513	intergenic	0.744	7	8	15	0	1	1
11:38550988:G:T	rs7928602	11	38550988	T	G	0.3728	3.577e-09	0.98305	0.0029	0.952532	rs1825119	163	RP11-63D14.1	29251	intergenic	0.518	6	9	15	0	1	1
11:38551468:C:G	rs11034825	11	38551468	C	G	0.3728	2.721e-09	0.98295	0.0029	0.952532	rs1825119	163	RP11-63D14.1	29731	intergenic	0.633	7	7	15	0	1	1
11:38552464:A:C	rs11034827	11	38552464	C	A	0.4851	1.106e-06	1.0142	0.0029	0.659911	rs11034747	163	RP11-63D14.1	30727	intergenic	0.945	7	5	15	0	1	1
11:38553753:A:G	rs11034828	11	38553753	A	G	0.3618	4.093e-09	0.98265	0.003	0.905851	rs1825119	163	RP11-63D14.1	32016	intergenic	0.503	7	5	15	0	1	1
11:38553965:A:G	rs12421844	11	38553965	A	G	0.3618	4.625e-09	0.98275	0.003	0.905851	rs1825119	163	RP11-63D14.1	32228	intergenic	0.625	7	5	15	0	1	1
11:38555512:C:T	rs2861199	11	38555512	C	T	0.3827	3.734e-09	0.98305	0.0029	0.91078	rs1825119	163	RP11-63D14.1	33775	intergenic	1.511	7	5	15	0	1	1
11:38555916:C:T	rs4448667	11	38555916	T	C	0.4771	3.05e-07	1.01491	0.0029	0.625714	rs1825119	163	RP11-63D14.1	34179	intergenic	0.683	6	5	15	0	1	1
11:38556468:G:T	rs2086501	11	38556468	T	G	0.3121	5.308e-09	0.98236	0.0031	0.769503	rs1825119	163	RP11-63D14.1	34731	intergenic	0.61		5	15	0	1	1
11:38556519:A:C	rs35669390	11	38556519	C	A	0.4811	6.308e-07	1.0145	0.0029	0.62358	rs1825119	163	RP11-63D14.1	34782	intergenic	1.299	6	5	15	0	1	1
11:38556991:A:G	rs1825119	11	38556991	G	A	0.3678	8.459e-10	0.98236	0.0029	1	rs1825119	163	RP11-63D14.1	35254	intergenic	4.744		5	15	0	1	1
11:38560367:C:T	rs10837001	11	38560367	T	C	0.4105	2.903e-07	0.9856	0.0028	0.813699	rs1825119	163	RP11-63D14.1	38630	intergenic	1.348	4	5	15	0	1	1
11:38560981:C:T	rs11034830	11	38560981	C	T	0.4811	1.85e-06	1.0139	0.0029	0.605792	rs1825119	163	RP11-63D14.1	39244	intergenic	1.961	4	1	15	0	1	1
11:38561949:G:T	rs1011138	11	38561949	T	G	0.4811	2.601e-06	1.01369	0.0029	0.604041	rs1825119	163	RP11-63D14.1	40212	intergenic	0.412		5	15	0	1	1
11:38562864:C:T	rs11034832	11	38562864	C	T	0.3479	1.217e-09	0.98206	0.003	0.907687	rs1825119	163	RP11-63D14.1	41127	intergenic	3.253	5	5	15	0	1	1
11:38564739:C:T	rs11034833	11	38564739	T	C	0.3519				0.932184	rs1825119	163	RP11-63D14.1	43002	intergenic	1.002	6	5	15	0	1	1
11:38564773:C:G	rs117942050	11	38564773	G	C	0.3012				0.734911	rs1825119	163	RP11-63D14.1	43036	intergenic	0.409	6	5	15	0	1	1
11:38565167:G:GTAAC	rs138765858	11	38565167	G	GTAAC	0.3519				0.932184	rs1825119	163	RP11-63D14.1	43430	intergenic	0.369		5	15	0	1	1
11:38565727:C:G	rs10837002	11	38565727	G	C	0.3519	3.705e-09	0.98305	0.0029	0.932184	rs1825119	163	RP11-63D14.1	43990	intergenic	2.009	3a	2	15	0	1	1
11:38566424:A:G	rs1026833	11	38566424	A	G	0.4195	2.106e-08	1.01643	0.0029	0.666981	rs1825119	163	RP11-63D14.1	44687	intergenic	0.826	7	5	15	0	1	1
11:38567933:A:C	rs11034841	11	38567933	A	C	0.4195	3.323e-08	1.01623	0.0029	0.666981	rs1825119	163	RP11-63D14.1	46196	intergenic	0.839	7	5	15	0	1	1
11:38568898:G:T	rs1038252	11	38568898	T	G	0.3519	3.634e-09	0.98305	0.0029	0.932184	rs1825119	163	RP11-63D14.1	47161	intergenic	8.736		5	15	0	1	1
11:38571532:A:G	rs931165	11	38571532	A	G	0.4195	2.532e-08	1.01633	0.0029	0.666981	rs1825119	163	RP11-63D14.1	49795	intergenic	1.04		5	15	0	1	1
11:38572357:G:T	rs12786269	11	38572357	T	G	0.4195	2.138e-08	1.01643	0.0029	0.666981	rs1825119	163	RP11-63D14.1	50620	intergenic	0.237	4	5	15	0	1	1
11:38572454:C:T	rs965774	11	38572454	T	C	0.3519	3.795e-09	0.98305	0.0029	0.932184	rs1825119	163	RP11-63D14.1	50717	intergenic	0.393		5	15	0	1	1
11:38572505:A:AATAAG	rs71822529	11	38572505	A	AATAAG	0.4195				0.666981	rs1825119	163	RP11-63D14.1	50768	intergenic	4.232		5	15	0	1	1
11:38573023:C:T	rs2219952	11	38573023	T	C	0.3529	3.35e-09	0.98305	0.0029	0.927567	rs1825119	163	RP11-63D14.1	51286	intergenic	0.785		5	15	0	1	1
11:38573108:C:T	rs10837004	11	38573108	T	C	0.4205	2.043e-08	1.01643	0.0029	0.663751	rs1825119	163	RP11-63D14.1	51371	intergenic	1.949	7	5	15	0	1	1
11:38573294:A:T	rs7110475	11	38573294	A	T	0.4195	2.228e-08	1.01643	0.0029	0.660178	rs1825119	163	RP11-63D14.1	51557	intergenic	0.524	7	5	15	0	1	1
11:38573340:C:G	rs7946409	11	38573340	C	G	0.3529	4.785e-09	0.98314	0.0029	0.927567	rs1825119	163	RP11-63D14.1	51603	intergenic	0.79	7	5	15	0	1	1
11:38573617:C:G	rs4756447	11	38573617	C	G	0.3509	4.948e-09	0.98314	0.0029	0.919121	rs1825119	163	RP11-63D14.1	51880	intergenic	0.285	6	5	15	0	1	1
11:38573671:G:T	rs10768396	11	38573671	T	G	0.3509	5.61e-09	0.98314	0.0029	0.919121	rs1825119	163	RP11-63D14.1	51934	intergenic	0.674	7	5	15	0	1	1
11:38573770:C:T	rs7111119	11	38573770	C	T	0.4185	2.161e-08	1.01643	0.0029	0.653455	rs1825119	163	RP11-63D14.1	52033	intergenic	2.411	7	5	15	0	1	1
11:38575883:A:G	rs11034845	11	38575883	A	G	0.4185	2.218e-08	1.01643	0.0029	0.646678	rs1825119	163	RP11-63D14.1	54146	intergenic	3.923	7	9	15	0	1	1
11:38576555:A:AT	rs5791242	11	38576555	AT	A	0.341				0.879811	rs1825119	163	RP11-63D14.1	54818	intergenic	0.307		9	15	0	1	1
11:38577149:A:ATCT	rs148027773	11	38577149	A	ATCT	0.4185				0.653455	rs1825119	163	RP11-63D14.1	55412	intergenic	1.432		14	15	0	1	1
11:38577786:A:G	rs7934284	11	38577786	G	A	0.4185	2.582e-08	1.01633	0.0029	0.646678	rs1825119	163	RP11-63D14.1	56049	intergenic	0.633	6	14	15	0	1	1
11:38578112:C:CATT	rs71054404	11	38578112	CATT	C	0.4185				0.653455	rs1825119	163	RP11-63D14.1	56375	intergenic	0.918		14	15	0	1	1
11:38578574:C:T	rs7924857	11	38578574	C	T	0.3509	5.194e-09	0.98314	0.0029	0.919121	rs1825119	163	RP11-63D14.1	56837	intergenic	5.925	7	14	15	0	1	1
11:38580852:C:G	rs10837007	11	38580852	G	C	0.341	5.884e-09	0.98285	0.003	0.879811	rs1825119	163	RP11-277K23.1	58961	intergenic	1.887	6	9	15	0	1	1
11:38580922:G:T	rs10837008	11	38580922	G	T	0.3519	3.729e-09	0.98295	0.0029	0.914749	rs1825119	163	RP11-277K23.1	58891	intergenic	3.452	6	9	15	0	1	1
11:38581040:C:T	rs7928395	11	38581040	T	C	0.4185	2.772e-08	1.01633	0.0029	0.653455	rs1825119	163	RP11-277K23.1	58773	intergenic	4.627	7	9	15	0	1	1
11:38581903:A:C	rs2035367	11	38581903	A	C	0.3509	5.739e-09	0.98324	0.0029	0.919121	rs1825119	163	RP11-277K23.1	57910	intergenic	1.289	7	9	15	0	1	1
11:38582847:A:C	rs10837009	11	38582847	A	C	0.4185	3.232e-08	1.01623	0.0029	0.653455	rs1825119	163	RP11-277K23.1	56966	intergenic	1.021	7	5	15	0	1	1
11:38583993:C:G	rs11034851	11	38583993	C	G	0.4185	3.419e-08	1.01623	0.0029	0.653455	rs1825119	163	RP11-277K23.1	55820	intergenic	0.023	7	9	15	0	1	1
11:38584418:C:G	rs3980170	11	38584418	C	G	0.3519	5.216e-09	0.98314	0.0029	0.914749	rs1825119	163	RP11-277K23.1	55395	intergenic	0.88	3a	9	15	0	1	1
11:38584444:C:T	rs3980171	11	38584444	C	T	0.3509	5.482e-09	0.98314	0.0029	0.919121	rs1825119	163	RP11-277K23.1	55369	intergenic	6.026	5	9	15	0	1	1
11:38586444:A:G	rs10837011	11	38586444	G	A	0.3509	5.55e-09	0.98314	0.0029	0.919121	rs1825119	163	RP11-277K23.1	53369	intergenic	5.823	7	9	15	0	1	1
11:38588150:G:T	rs61878671	11	38588150	G	T	0.4185	2.695e-08	1.01633	0.0029	0.653455	rs1825119	163	RP11-277K23.1	51663	intergenic	1.518	7	14	15	0	1	1
11:38588215:C:T	rs61878672	11	38588215	C	T	0.4185	2.703e-08	1.01633	0.0029	0.653455	rs1825119	163	RP11-277K23.1	51598	intergenic	4.123	6	14	15	0	1	1
11:38588779:C:G	rs10501201	11	38588779	C	G	0.4175	2.706e-08	1.01633	0.0029	0.648327	rs1825119	163	RP11-277K23.1	51034	intergenic	1.34	6	14	15	0	1	1
11:38588837:A:G	rs11034856	11	38588837	G	A	0.4185	2.65e-08	1.01633	0.0029	0.653455	rs1825119	163	RP11-277K23.1	50976	intergenic	4.43	7	14	15	0	1	1
11:38590746:A:T	rs12362230	11	38590746	A	T	0.4185	3.891e-08	1.01643	0.003	0.653455	rs1825119	163	RP11-277K23.1	49067	intergenic	0.23	6	7	15	0	1	1
11:38590814:A:G	rs12360785	11	38590814	A	G	0.4185	4.043e-08	1.01643	0.003	0.653455	rs1825119	163	RP11-277K23.1	48999	intergenic	0.707	6	7	15	0	1	1
11:38591526:C:G	rs1481290	11	38591526	G	C	0.34	3.408e-09	0.98255	0.003	0.875739	rs1825119	163	RP11-277K23.1	48287	intergenic	1.437	5	7	15	0	1	1
11:38591864:C:G	rs2861202	11	38591864	C	G	0.4185	2.793e-08	1.01633	0.0029	0.653455	rs1825119	163	RP11-277K23.1	47949	intergenic	1.665	6	14	15	0	1	1
11:38592842:A:C	rs11034859	11	38592842	A	C	0.341	4.395e-09	0.98265	0.003	0.879811	rs1825119	163	RP11-277K23.1	46971	intergenic	0.3	7	14	15	0	1	1
11:38595057:C:T	rs1552114	11	38595057	C	T	0.341	3.415e-09	0.98255	0.003	0.879811	rs1825119	163	RP11-277K23.1	44756	intergenic	1.06	5	14	15	0	1	1
11:38595759:A:G	rs1038253	11	38595759	A	G	0.4076	2.439e-06	0.9859	0.003	0.766204	rs1825119	163	RP11-277K23.1	44054	intergenic	0.384	6	14	15	0	1	1
11:38595924:C:T	rs2054580	11	38595924	C	T	0.4076	1.738e-06	0.98629	0.0029	0.766204	rs1825119	163	RP11-277K23.1	43889	intergenic	5.484	6	14	15	0	1	1
11:38604480:C:T	rs10837017	11	38604480	C	T	0.4095	1.322e-06	0.98639	0.0028	0.760168	rs1825119	163	RP11-277K23.1	35333	intergenic	1.505	5	5	15	0	1	1
11:38707653:A:G	rs3817089	11	38707653	A	G	0.4274	4.115e-06	0.98708	0.0028	0.6016	rs3980104	163	RP11-64I17.1	11861	intergenic	1.384		9	15	0	1	1
11:38751251:C:G	rs2901896	11	38751251	C	G	0.4264	1.776e-06	0.98659	0.0028	0.610937	rs3980104	163	RP11-64I17.1	55459	intergenic	0.435	7	9	15	0	1	1
11:38758915:A:G	rs12292495	11	38758915	A	G	0.4235	1.812e-06	0.98659	0.0028	0.613047	rs3980104	163	RP11-64I17.1	63123	intergenic	1.02	7	7	15	0	1	1
11:38778864:C:T	rs7107462	11	38778864	T	C	0.4235	2.093e-06	0.98669	0.0028	0.613047	rs3980104	163	RP11-64I17.1	83072	intergenic	7.28	5	9	15	0	1	1
11:38782910:A:G	rs3847641	11	38782910	A	G	0.4235	1.529e-06	0.98649	0.0028	0.613047	rs3980104	163	RP11-64I17.1	87118	intergenic	0.37		15	15	0	1	1
11:38788615:C:T	rs11034952	11	38788615	C	T	0.4036	1.263e-07	0.98511	0.0028	0.704145	rs3980104	163	RP11-64I17.1	92823	intergenic	0.179	3a	7	15	0	1	1
11:38797223:C:T	rs11600794	11	38797223	T	C	0.3986	9.908e-08	0.98462	0.0029	0.917488	rs3980104	163	RP11-64I17.1	101431	intergenic	1.096	6	5	15	0	1	1
11:38797560:C:G	rs2218402	11	38797560	G	C	0.3976	9.922e-08	0.98462	0.0029	0.921233	rs3980104	163	RP11-64I17.1	101768	intergenic	1.2	6	5	15	0	1	1
11:38797700:C:T	rs61883816	11	38797700	T	C	0.3976	9.432e-08	0.98462	0.0029	0.921233	rs3980104	163	RP11-64I17.1	101908	intergenic	12.51	6	5	15	0	1	1
11:38799728:A:ACCTGCC	rs141459507	11	38799728	A	ACCTGCC	0.3837				0.87838	rs3980104	163	RP11-64I17.1	103936	intergenic	5.809		5	15	0	1	1
11:38802168:A:ATGT	rs60645345	11	38802168	A	ATGT	0.3966				0.924993	rs3980104	163	RP11-64I17.1	106376	intergenic	7.921		5	15	0	1	1
11:38804214:A:C	rs2655389	11	38804214	C	A	0.4125	6.764e-08	0.98442	0.0029	0.935196	rs3980104	163	RP11-64I17.1	108422	intergenic	0.125	6	15	15	0	1	1
11:38805263:A:G	rs1996032	11	38805263	G	A	0.3817	2.674e-07	1.01511	0.0029	0.921938	rs3980104	163	RP11-64I17.1	109471	intergenic	7.538	6	9	15	0	1	1
11:38805646:A:G	rs10837042	11	38805646	G	A	0.3817	3.523e-07	1.01491	0.0029	0.921938	rs3980104	163	RP11-64I17.1	109854	intergenic	6.579	7	9	15	0	1	1
11:38807281:A:AC	rs34982850	11	38807281	A	AC	0.3857				0.936293	rs3980104	163	RP11-64I17.1	111489	intergenic	0.903		9	15	0	1	1
11:38807431:G:T	rs10837043	11	38807431	G	T	0.3539	2.534e-06	1.0142	0.003	0.821218	rs3980104	163	RP11-64I17.1	111639	intergenic	7.648	6	9	15	0	1	1
11:38808049:C:T	rs10837044	11	38808049	C	T	0.3996	1.47e-08	0.98373	0.0029	0.981182	rs3980104	163	RP11-64I17.1	112257	intergenic	2.303	7	9	15	0	1	1
11:38808074:A:C	rs10837045	11	38808074	C	A	0.3986	1.384e-08	0.98373	0.0029	0.984844	rs3980104	163	RP11-64I17.1	112282	intergenic	4.97	6	9	15	0	1	1
11:38809822:C:T	rs7949686	11	38809822	T	C	0.3996	1.668e-08	0.98383	0.0029	0.981182	rs3980104	163	RP11-64I17.1	114030	intergenic	2.562	6	7	15	0	1	1
11:38810398:A:G	rs7924767	11	38810398	G	A	0.3976	1.475e-08	0.98373	0.0029	0.988562	rs3980104	163	RP11-64I17.1	114606	intergenic	2.374	5	7	15	0	1	1
11:38810620:C:CATAGATATAGAT	11:38810620:C:CATAGATATAGAT	11	38810620	C	CATAGATATAGAT	0.000994				0.977423	rs3980104	163	RP11-64I17.1	114828		1.836		5	15	0	0	1
11:38810620:C:CATAGAT	11:38810620:C:CATAGAT	11	38810620	CATAGAT	C	0.4006				0.977423	rs3980104	163	RP11-64I17.1	114828	intergenic	2.228		5	15	0	1	1
11:38810729:A:G	rs7925174	11	38810729	G	A	0.3976	1.671e-08	0.98383	0.0029	0.988562	rs3980104	163	RP11-64I17.1	114937	intergenic	1.972	7	5	15	0	1	1
11:38810924:A:C	rs2901919	11	38810924	A	C	0.3797	4.162e-07	1.01481	0.0029	0.922313	rs3980104	163	RP11-64I17.1	115132	intergenic	0.619	7	5	15	0	1	1
11:38811740:G:T	rs7122712	11	38811740	G	T	0.3817	3.089e-07	1.01501	0.0029	0.921938	rs3980104	163	RP11-64I17.1	115948	intergenic	6.153	6	5	15	0	1	1
11:38813463:A:T	rs7114799	11	38813463	A	T	0.3807				0.918506	rs3980104	163	RP11-64I17.1	117671	intergenic	5.678	6	7	15	0	1	1
11:38817342:C:T	rs12360728	11	38817342	C	T	0.3807	2.121e-07	1.01521	0.0029	0.925757	rs3980104	163	RP11-64I17.1	121550	intergenic	1.248	6	7	15	0	1	1
11:38817699:C:T	rs10768414	11	38817699	T	C	0.3986	9.764e-09	0.98354	0.0029	0.984844	rs3980104	163	RP11-64I17.1	121907	intergenic	0.352	7	7	15	0	1	1
11:38817956:C:T	rs11034962	11	38817956	C	T	0.3986	1.275e-09	0.98246	0.0029	0.967162	rs12365013	163	RP11-64I17.1	122164	intergenic	0.531	7	7	15	0	1	1
11:38818338:C:T	rs2016270	11	38818338	C	T	0.3529	1.164e-06	1.01471	0.003	0.810659	rs3980104	163	RP11-64I17.1	122546	intergenic	2.101	6	9	15	0	1	1
11:38821947:A:G	rs7951041	11	38821947	G	A	0.3827	5.165e-08	0.98432	0.0029	0.94041	rs3980104	163	RP11-64I17.1	126155	intergenic	0.807	7	15	15	0	1	1
11:38824393:T:TACAC	rs200464099	11	38824393	TACAC	T	0.0169				0.936116	rs3980104	163	RP11-64I17.1	128601	intergenic	0.745		9	15	0	0	1
11:38824393:TACAC:TACACAC	11:38824393:TACAC:TACACAC	11	38824393	TACAC	TACACAC	0.000994				0.936116	rs3980104	163	RP11-64I17.1	128601				9	15	0	0	1
11:38824393:TAC:TACAC	rs535010824	11	38824393	TAC	TACAC	0.4016				0.936116	rs3980104	163	RP11-64I17.1	128601				9	15	0	0	1
11:38828315:A:AG	rs35504609	11	38828315	AG	A	0.3817				0.944433	rs3980104	163	RP11-64I17.1	132523	intergenic	2.224		9	15	0	1	1
11:38830472:G:T	rs2255435	11	38830472	T	G	0.3946	7.533e-09	0.98354	0.0029	0.992358	rs3980104	163	RP11-64I17.1	134680	intergenic	0.023	6	9	15	0	1	1
11:38831438:A:C	rs7938113	11	38831438	C	A	0.3877	1.444e-06	1.01471	0.003	0.89878	rs3980104	163	RP11-64I17.1	135646	intergenic	1.181	5	9	15	0	1	1
11:38831942:C:T	rs2068461	11	38831942	T	C	0.3817	7.977e-08	1.01562	0.0029	0.944433	rs3980104	163	RP11-64I17.1	136150	intergenic	0.208		9	15	0	1	1
11:38832622:C:T	rs10768418	11	38832622	T	C	0.3956	8.075e-09	0.98364	0.0029	0.996178	rs3980104	163	RP11-64I17.1	136830	intergenic	0.776	7	9	15	0	1	1
11:38833248:A:G	rs3980104	11	38833248	G	A	0.3966	3.996e-09	0.98324	0.0029	1	rs3980104	163	RP11-64I17.1	137456	intergenic	0.681	4	9	15	0	1	1
11:38833284:A:G	rs4756467	11	38833284	A	G	0.3817	6.918e-08	1.01562	0.0029	0.944433	rs3980104	163	RP11-64I17.1	137492	intergenic	0.476	4	9	15	0	1	1
11:38834583:C:T	rs7129305	11	38834583	T	C	0.3469	1.107e-06	1.01471	0.003	0.814018	rs3980104	163	RP11-64I17.1	138791	intergenic	0.401	7	15	15	0	1	1
11:38835387:A:G	rs10837049	11	38835387	A	G	0.3966				1	rs3980104	163	RP11-64I17.1	139595	intergenic	0.46	7	15	15	0	1	1
11:38836000:A:G	rs4298877	11	38836000	A	G	0.3956				0.996178	rs3980104	163	RP11-64I17.1	140208	intergenic	0.394	6	15	15	0	1	1
11:38837048:C:T	rs1913056	11	38837048	C	T	0.3777	1.893e-07	1.01521	0.0029	0.930253	rs3980104	163	RP11-64I17.1	141256	intergenic	0.239		7	15	0	1	1
11:38838003:A:G	rs10837050	11	38838003	A	G	0.3817	7.373e-08	1.01572	0.0029	0.944433	rs3980104	163	RP11-64I17.1	142211	intergenic	0.102	7	5	15	0	1	1
11:38838048:A:T	rs10837051	11	38838048	T	A	0.3817	6.594e-08	1.01572	0.0029	0.944433	rs3980104	163	RP11-64I17.1	142256	intergenic	2.932	7	5	15	0	1	1
11:38839389:G:T	rs11034967	11	38839389	G	T	0.3499	9.767e-07	1.01481	0.003	0.816085	rs3980104	163	RP11-64I17.1	143597	intergenic	4.855	6	5	15	0	1	1
11:38839499:A:G	rs11034968	11	38839499	G	A	0.3797	1.673e-07	1.01521	0.0029	0.929796	rs3980104	163	RP11-64I17.1	143707	intergenic	0.816	7	5	15	0	1	1
11:38839841:C:T	rs10837052	11	38839841	C	T	0.3797	1.625e-07	1.01532	0.0029	0.929796	rs3980104	163	RP11-64I17.1	144049	intergenic	1.441	6	5	15	0	1	1
11:38839960:C:T	rs11034969	11	38839960	C	T	0.3986	7.837e-09	0.98354	0.0029	0.992437	rs3980104	163	RP11-64I17.1	144168	intergenic	2.723	7	5	15	0	1	1
11:38841059:A:C	rs7928323	11	38841059	A	C	0.3817	7.79e-08	1.01562	0.0029	0.944433	rs3980104	163	RP11-64I17.1	145267	intergenic	0.408	6	7	15	0	1	1
11:38841493:A:T	rs10837053	11	38841493	A	T	0.3986	6.399e-09	0.98344	0.0029	0.992437	rs3980104	163	RP11-64I17.1	145701	intergenic	0.997	7	7	15	0	1	1
11:38843756:C:T	rs10768421	11	38843756	T	C	0.3976	8.453e-09	0.98344	0.0029	0.988641	rs3980104	163	RP11-64I17.1	147964	intergenic	0.582	7	9	15	0	1	1
11:38845174:A:C	rs10837055	11	38845174	A	C	0.3966	1.158e-08	0.98364	0.0029	1	rs3980104	163	RP11-64I17.1	149382	intergenic	14.07	7	9	15	0	1	1
11:38846515:A:C	rs10837056	11	38846515	C	A	0.3777	1.843e-06	1.01461	0.003	0.922954	rs3980104	163	RP11-64I17.1	150723	intergenic	6.952	5	9	15	0	1	1
11:38846539:A:G	rs10837057	11	38846539	G	A	0.3777	1.843e-06	1.01461	0.003	0.922954	rs3980104	163	RP11-64I17.1	150747	intergenic	1.704	5	9	15	0	1	1
11:38846757:A:G	rs2861328	11	38846757	A	G	0.3986	1.187e-08	0.98364	0.0029	0.984844	rs3980104	163	RP11-64I17.1	150965	intergenic	0.839	7	9	15	0	1	1
11:38851300:A:C	rs11034971	11	38851300	A	C	0.3777	2.41e-07	1.01511	0.0029	0.930253	rs3980104	163	RP11-64I17.1	155508	intergenic	12.62	6	9	15	0	1	1
11:38853186:C:T	rs4612778	11	38853186	C	T	0.3817	9.215e-08	1.01562	0.0029	0.944433	rs3980104	163	RP11-64I17.1	157394	intergenic	1.6	7	9	15	0	1	1
11:38854016:C:T	rs4143969	11	38854016	T	C	0.3956				0.996178	rs3980104	163	RP11-64I17.1	158224	intergenic	0.309		9	15	0	1	1
11:38854752:C:T	rs2137359	11	38854752	C	T	0.3956	1.211e-08	0.98364	0.0029	0.996178	rs3980104	163	RP11-64I17.1	158960	intergenic	1.689		9	15	0	1	1
11:38859432:A:G	rs7930395	11	38859432	A	G	0.3986	1.029e-08	0.98354	0.0029	0.992437	rs3980104	163	RP11-64I17.1	163640	intergenic	0.585	6	5	15	0	1	1
11:38859716:C:T	rs7930559	11	38859716	T	C	0.3986	9.409e-09	0.98344	0.0029	0.992437	rs3980104	163	RP11-64I17.1	163924	intergenic	17.02	6	5	15	0	1	1
11:38860022:C:T	rs11034972	11	38860022	C	T	0.3797	2.903e-07	1.01511	0.0029	0.929796	rs3980104	163	RP11-64I17.1	164230	intergenic	8.358	5	5	15	0	1	1
11:38864830:G:T	rs2861329	11	38864830	G	T	0.3956	1.918e-08	0.98383	0.0029	0.996178	rs3980104	163	RP11-64I17.1	169038	intergenic	11.53	7	9	15	0	1	1
11:38867527:A:T	rs10768426	11	38867527	A	T	0.3956	1.105e-08	0.98354	0.0029	0.996178	rs3980104	163	RP11-64I17.1	171735	intergenic	0.002	6	9	15	0	1	1
11:38868273:C:CAA	rs3980105	11	38868273	CAA	C	0.3966				1	rs3980104	163	RP11-64I17.1	172481	intergenic	1.95		9	15	0	1	1
11:38868580:A:T	rs10837060	11	38868580	T	A	0.3946	1.062e-08	1.01684	0.0029	0.992358	rs3980104	163	RP11-64I17.1	172788	intergenic	0.017	6	9	15	0	1	1
11:38869367:G:T	rs2861331	11	38869367	T	G	0.3956	8.111e-09	0.98344	0.0029	0.996169	rs3980104	163	RP11-64I17.1	173575	intergenic	1.479	7	9	15	0	1	1
11:38869868:A:T	rs1913033	11	38869868	A	T	0.3777	2.063e-07	1.01521	0.0029	0.930253	rs3980104	163	RP11-64I17.1	174076	intergenic	8.286	6	9	15	0	1	1
11:38869877:A:C	rs10837061	11	38869877	C	A	0.3966	6.662e-09	0.98334	0.0029	1	rs3980104	163	RP11-64I17.1	174085	intergenic	8.422	6	9	15	0	1	1
11:38870258:A:T	rs7131643	11	38870258	T	A	0.3956	9.179e-09	0.98344	0.0029	0.996178	rs3980104	163	RP11-64I17.1	174466	intergenic	1.043	7	9	15	0	1	1
11:38870347:A:G	rs7101751	11	38870347	A	G	0.3956	1.084e-08	0.98354	0.0029	0.996178	rs3980104	163	RP11-64I17.1	174555	intergenic	10.49	7	9	15	0	1	1
11:38870547:T:TTA	rs78867809	11	38870547	TTA	T	0.3966				1	rs3980104	163	RP11-64I17.1	174755	intergenic	0.889		9	15	0	1	1
11:38870664:A:C	rs12790466	11	38870664	C	A	0.3777	2.285e-07	1.01521	0.0029	0.930253	rs3980104	163	RP11-64I17.1	174872	intergenic	1.13	6	9	15	0	1	1
11:38872219:C:T	rs10768428	11	38872219	T	C	0.3986	2.734e-08	0.98393	0.0029	0.984844	rs3980104	163	RP11-64I17.1	176427	intergenic	0.758	7	9	15	0	1	1
11:38872990:C:T	rs7935976	11	38872990	T	C	0.3986	2.148e-08	0.98383	0.0029	0.992437	rs3980104	163	RP11-64I17.1	177198	intergenic	2.112	7	9	15	0	1	1
11:38873463:C:T	rs12365013	11	38873463	C	T	0.3926	1.039e-09	0.98187	0.003	1	rs12365013	163	RP11-64I17.1	177671	intergenic	1.844	6	9	15	0	1	1
11:38873768:A:G	rs7937167	11	38873768	A	G	0.3986				0.992437	rs3980104	163	RP11-64I17.1	177976	intergenic	0.293	6	9	15	0	0	1
11:38873842:A:T	rs7936997	11	38873842	T	A	0.3976	1.58e-08	0.98364	0.0029	0.988641	rs3980104	163	RP11-64I17.1	178050	intergenic	0.604	7	9	15	0	1	1
11:38874531:A:T	rs2175596	11	38874531	T	A	0.3857	6.557e-07	1.01471	0.0029	0.804534	rs3980104	163	RP11-64I17.1	178739	intergenic	2.263	5	9	15	0	1	1
11:38881682:C:T	rs2555524	11	38881682	T	C	0.3648	2.679e-06	1.0139	0.0029	0.722805	rs3980104	163	RP11-64I17.1	185890	intergenic	0.946		9	15	0	1	1
11:38886050:A:T	rs7116738	11	38886050	T	A	0.3559	1.742e-05	1.01359	0.0031	0.702004	rs3980104	163	RP11-64I17.1	190258	intergenic	6.888	6	9	15	0	1	1
11:38889639:C:T	rs10768429	11	38889639	T	C	0.3688	1.591e-05	1.01278	0.0029	0.76213	rs3980104	163	RP11-64I17.1	193847	intergenic	0.366	7	9	15	0	1	1
11:38894225:C:T	rs1648778	11	38894225	T	C	0.3678	1.119e-06	1.0144	0.0029	0.717637	rs3980104	163	RP11-64I17.1	198433	intergenic	0.903		15	15	0	1	1
11:38895843:A:C	rs35302065	11	38895843	A	C	0.3588	3.589e-06	1.014	0.003	0.69653	rs3980104	163	RP11-64I17.1	200051	intergenic	2.002	7	9	15	0	1	1
11:38898287:A:G	rs10837063	11	38898287	G	A	0.3608	3.577e-06	1.014	0.003	0.696041	rs3980104	163	RP11-64I17.1	202495	intergenic	2.097	6	15	15	0	1	1
11:38909648:A:T	rs1648770	11	38909648	T	A	0.3668	2.257e-06	1.014	0.0029	0.714872	rs3980104	163	RP11-64I17.1	213856	intergenic	0.086	7	9	15	0	1	1
11:38910067:A:G	rs1648769	11	38910067	G	A	0.3668	2.388e-06	1.014	0.0029	0.714872	rs3980104	163	RP11-64I17.1	214275	intergenic	0.595		15	15	0	1	1
11:38911091:C:T	rs10768431	11	38911091	T	C	0.328	8.62e-05	1.01217	0.0031	0.648856	rs3980104	163	RP11-64I17.1	215299	intergenic	7.45	7	9	15	0	1	1
11:38911875:A:G	rs1706969	11	38911875	A	G	0.3628	4.565e-06	1.0139	0.003	0.701401	rs3980104	163	RP11-64I17.1	216083	intergenic	1.802	7	7	15	0	1	1
11:38912209:A:T	rs10837064	11	38912209	T	A	0.3579	6.568e-06	1.01359	0.003	0.693897	rs3980104	163	RP11-64I17.1	216417	intergenic	12.74	5	7	15	0	1	1
11:38919733:C:T	rs976037	11	38919733	T	C	0.3628	1.791e-06	0.9859	0.003	0.668316	rs3980104	163	RP11-64I17.1	223941	intergenic	1.743	7	9	15	0	1	1
11:38925987:A:G	rs1365568	11	38925987	A	G	0.3688	2.798e-06	0.9861	0.003	0.640709	rs3980104	163	RP11-64I17.1	230195	intergenic	1.277	7	9	15	0	1	1
11:38930489:A:C	rs10837067	11	38930489	A	C	0.3688	1.137e-05	0.98639	0.0031	0.640709	rs3980104	163	RP11-64I17.1	234697	intergenic	0.561	6	9	15	0	1	1
11:38955738:C:G	rs10837070	11	38955738	C	G	0.3698	3.313e-06	0.98629	0.003	0.636913	rs3980104	163	RP11-313M3.1	227264	intergenic	2.099	7	15	15	0	1	1
11:38979245:C:T	rs7116065	11	38979245	T	C	0.3688	1.524e-06	0.9859	0.003	0.640709	rs3980104	163	RP11-313M3.1	203757	intergenic	3.126	7	5	15	0	1	1
11:38985701:C:T	rs1365565	11	38985701	C	T	0.3688	2.188e-06	0.9861	0.003	0.640709	rs3980104	163	RP11-313M3.1	197301	intergenic	0.977	6	9	15	0	1	1
11:46447246:C:T	rs11038895	11	46447246	C	T	0.1034				0.910999	rs10838612	164	AMBRA1	0	intronic	2.193	7	4	5	0	1	1
11:46482959:C:T	rs76018124	11	46482959	T	C	0.0994				0.910094	rs10838612	164	AMBRA1	0	intronic	4.249	3a	5	5	0	1	1
11:46692689:C:T	rs76533702	11	46692689	T	C	0.1014	1.845e-07	1.02624	0.005	0.949756	rs10838612	164	ATG13	0	intronic	1.075	4	2	4	0	1	0
11:46701728:G:T	rs10838612	11	46701728	T	G	0.1044	2.982e-08	1.02521	0.0045	1	rs10838612	164	ARHGAP1	0	intronic	0.955	5	3	4	0	1	0
11:46702160:C:T	rs4752927	11	46702160	T	C	0.1044	3.221e-08	1.02521	0.0045	1	rs10838612	164	ARHGAP1	0	intronic	1.628	5	3	4	0	1	0
11:46704682:A:AG	rs35885196	11	46704682	AG	A	0.1044				1	rs10838612	164	ARHGAP1	0	intronic	1.668		4	4	0	1	0
11:46708196:C:T	rs4603265	11	46708196	T	C	0.1243	8.589e-08	1.02183	0.004	0.817512	rs10838612	164	ARHGAP1	0	intronic	0.507	7	4	4	0	1	0
11:46721605:A:C	rs4491174	11	46721605	C	A	0.1233	1.9e-07	1.02122	0.004	0.807734	rs10838612	164	ARHGAP1	0	intronic	5.847		1	1	0	1	1
11:46724716:C:CAGTGGTGACAGA	rs148055528	11	46724716	CAGTGGTGACAGA	C	0.1223				0.798008	rs10838612	164	ZNF408	0	exonic	15.62		4	4	1	1	1
11:46725196:C:T	rs58922799	11	46725196	T	C	0.1233	2.076e-07	1.02112	0.004	0.807734	rs10838612	164	ZNF408	0	intronic	0.699	7	4	4	0	1	1
11:46728966:C:T	rs61337452	11	46728966	C	T	0.1223	6.309e-07	1.02337	0.0046	0.798008	rs10838612	164	ZNF408	1503	intergenic	0.258	5	4	4	0	1	1
11:46728971:G:T	rs58561056	11	46728971	G	T	0.1233	1.889e-07	1.02122	0.004	0.807734	rs10838612	164	ZNF408	1508	intergenic	6.092	5	4	4	0	1	1
11:46730639:C:G	rs11602537	11	46730639	G	C	0.1252	1.424e-07	1.02112	0.004	0.793814	rs10838612	164	ZNF408	3176	intergenic	2.702	6	4	5	0	1	1
11:46734384:C:T	rs11038977	11	46734384	T	C	0.1213	3.149e-07	1.02081	0.004	0.788334	rs10838612	164	F2	6345	intergenic	0.091	5	5	5	0	1	1
11:46741495:C:T	rs2070850	11	46741495	T	C	0.1213	3.328e-07	1.02092	0.004	0.788334	rs10838612	164	F2	0	intronic	3.257	4	1	15	0	1	1
11:46743247:C:T	rs3136441	11	46743247	C	T	0.1213	3.381e-07	1.02071	0.004	0.788334	rs10838612	164	F2	0	intronic	3.731	5	3	15	0	1	1
11:46744470:A:G	rs3136449	11	46744470	A	G	0.1213	2.965e-07	1.02081	0.004	0.788334	rs10838612	164	F2	0	intronic	12.13	4	3	15	1	1	1
11:46745003:C:T	rs5896	11	46745003	T	C	0.1213	3.252e-07	1.02071	0.004	0.788334	rs10838612	164	F2	0	exonic	12.08	4	5	15	1	1	1
11:46746258:C:G	rs3136457	11	46746258	C	G	0.1213	3.752e-07	1.02061	0.004	0.788334	rs10838612	164	F2	0	intronic	1.268	5	5	15	0	1	1
11:46746616:A:G	rs3136458	11	46746616	G	A	0.1223				0.781353	rs10838612	164	F2	0	intronic	0.472	5	5	15	0	1	1
11:46746654:C:CTG	rs3136459	11	46746654	CTG	C	0.1213				0.788334	rs10838612	164	F2	0	intronic	1.013		5	15	0	1	1
11:46747065:C:G	rs3136460	11	46747065	G	C	0.1203	3.743e-07	1.02061	0.004	0.77871	rs10838612	164	F2	0	intronic	8.016	4	5	15	0	1	1
11:46747979:C:T	rs1799867	11	46747979	C	T	0.1213	2.653e-07	1.02092	0.004	0.788334	rs10838612	164	F2	0	intronic	5.979		5	15	0	1	1
11:46751401:C:T	rs75185853	11	46751401	T	C	0.1213				0.788334	rs10838612	164	F2	0	intronic	5.905	5	4	15	0	1	1
11:46758290:A:G	rs3136499	11	46758290	A	G	0.1213	1.951e-07	1.02112	0.004	0.788334	rs10838612	164	F2	0	intronic	4.87	4	5	15	0	1	1
11:46759709:C:T	rs3136508	11	46759709	T	C	0.09046				0.803534	rs10838612	164	F2	0	intronic	0.625	6	4	15	0	1	1
11:46762516:C:T	rs4752931	11	46762516	T	C	0.1203	1.786e-07	1.02132	0.004	0.771223	rs112181005	164	F2	1459	intergenic	0.478	5	4	5	0	1	1
11:46764649:C:T	rs4076557	11	46764649	T	C	0.1193	1.484e-07	1.02153	0.004	0.77871	rs112181005	164	CKAP5	0	UTR3	2.723	4	4	4	0	1	1
11:46768041:A:G	rs11604876	11	46768041	G	A	0.1193	1.472e-07	1.02153	0.004	0.77871	rs112181005	164	CKAP5	0	intronic	3.879	5	4	4	0	1	1
11:46768405:A:G	rs12574512	11	46768405	A	G	0.1193	1.483e-07	1.02153	0.0041	0.77871	rs112181005	164	CKAP5	0	intronic	6.103	5	4	4	0	1	1
11:46769788:A:C	rs78500566	11	46769788	C	A	0.1203	1.357e-07	1.02153	0.004	0.771223	rs112181005	164	CKAP5	0	intronic	3.781	6	4	4	0	1	1
11:46770359:C:T	rs57704144	11	46770359	T	C	0.1193	1.366e-07	1.02153	0.004	0.77871	rs112181005	164	CKAP5	0	intronic	1.746	7	4	4	0	1	1
11:46773354:C:T	rs4752932	11	46773354	C	T	0.1193	1.318e-07	1.02163	0.004	0.77871	rs112181005	164	CKAP5	0	intronic	3.596	7	4	4	0	1	1
11:46787374:C:G	rs4453194	11	46787374	G	C	0.1193	1.268e-07	1.02163	0.004	0.77871	rs112181005	164	CKAP5	0	intronic	1.188	5	4	5	0	1	1
11:46787406:C:G	rs4453193	11	46787406	G	C	0.1193	1.242e-07	1.02163	0.004	0.77871	rs112181005	164	CKAP5	0	intronic	0.035	5	3	5	0	1	1
11:46788691:C:T	rs4534535	11	46788691	T	C	0.1193	1.267e-07	1.02163	0.004	0.77871	rs112181005	164	CKAP5	0	intronic	0.754		4	4	0	1	1
11:46794885:C:T	rs11602036	11	46794885	T	C	0.1193	1.056e-07	1.02173	0.0041	0.77871	rs112181005	164	CKAP5	0	intronic	0.416	7	4	5	0	1	1
11:46803785:A:G	rs4752933	11	46803785	A	G	0.1193	1.305e-07	1.02163	0.0041	0.77871	rs112181005	164	CKAP5	0	intronic	0.171	7	4	5	0	1	1
11:46805575:A:G	rs7941964	11	46805575	A	G	0.1262	6.592e-07	0.98069	0.0039	0.728426	rs112181005	164	CKAP5	0	intronic	6.284	6	4	4	0	1	1
11:46807378:C:T	rs12575609	11	46807378	T	C	0.1193	1.305e-07	1.02163	0.0041	0.77871	rs112181005	164	CKAP5	0	intronic	4.097	6	4	4	0	1	1
11:46818870:C:T	rs11038994	11	46818870	C	T	0.1193	1.091e-07	1.02173	0.004	0.77871	rs112181005	164	CKAP5	0	intronic	2.657	7	4	4	0	1	1
11:46821078:A:C	rs4752936	11	46821078	C	A	0.1193	1.042e-07	1.02173	0.004	0.77871	rs112181005	164	CKAP5	0	intronic	6.199	6	4	4	0	1	1
11:46836747:C:T	rs4469848	11	46836747	C	T	0.1193	8.129e-08	1.02194	0.004	0.77871	rs112181005	164	CKAP5	0	intronic	0.138		4	5	0	1	1
11:46843512:C:T	rs11038999	11	46843512	T	C	0.1193	9.674e-08	1.02173	0.004	0.77871	rs112181005	164	CKAP5	0	intronic	2.98	5	4	5	0	1	1
11:46847715:C:G	rs4752940	11	46847715	C	G	0.1193	1.001e-07	1.02173	0.004	0.77871	rs112181005	164	CKAP5	0	intronic	4.211	6	1	2	0	1	1
11:46855123:A:G	rs4752941	11	46855123	A	G	0.1193	9.233e-08	1.02183	0.004	0.77871	rs112181005	164	CKAP5	0	intronic	1.159	7	5	5	0	1	1
11:46857279:C:T	rs11039002	11	46857279	C	T	0.1213	1.418e-07	1.02143	0.004	0.763841	rs112181005	164	CKAP5	0	intronic	4.755	6	2	5	0	1	1
11:46876450:C:T	rs12576416	11	46876450	T	C	0.1262				0.728426	rs112181005	164	LRP4-AS1	0	ncRNA_intronic	3.281	7	4	5	0	1	1
11:46876502:C:T	rs1809293	11	46876502	T	C	0.1262	4.885e-07	1.0199	0.0039	0.728426	rs112181005	164	LRP4-AS1	0	ncRNA_intronic	1.467		4	5	0	1	1
11:46890197:A:G	rs2290883	11	46890197	A	G	0.1193	9.195e-08	1.02183	0.004	0.77871	rs112181005	164	LRP4-AS1:LRP4	0:0	exonic	15.93	5	4	4	1	1	1
11:46891789:C:T	rs10838624	11	46891789	T	C	0.1193	9.45e-08	1.02173	0.004	0.77871	rs112181005	164	LRP4-AS1:LRP4	0:0	ncRNA_intronic	5.184	7	4	5	0	1	1
11:46893769:C:T	rs58389391	11	46893769	C	T	0.1193	1.085e-07	1.02194	0.0041	0.77871	rs112181005	164	LRP4-AS1:LRP4	0:0	ncRNA_intronic	4.507	5	4	4	0	1	1
11:46896908:C:G	rs4752946	11	46896908	C	G	0.1262	4.231e-07	1.02	0.0039	0.728426	rs112181005	164	LRP4	0	intronic	1.696	5	4	4	0	1	1
11:46897446:A:G	rs2306033	11	46897446	A	G	0.1193	9.87e-08	1.02173	0.004	0.77871	rs112181005	164	LRP4	0	exonic	14.77	5	4	4	1	1	1
11:46897787:C:T	rs60258676	11	46897787	C	T	0.1262	4.104e-07	1.02	0.0039	0.728426	rs112181005	164	LRP4	0	intronic	5.91	5	4	4	0	1	1
11:46900659:G:T	rs2306028	11	46900659	T	G	0.1193	8.159e-08	1.02194	0.004	0.77871	rs112181005	164	LRP4	0	intronic	2.163		4	4	0	1	1
11:46901156:A:T	rs4752947	11	46901156	T	A	0.1193	8.695e-08	1.02183	0.004	0.77871	rs112181005	164	LRP4	0	intronic	4.621	6	4	5	0	1	1
11:46905838:A:G	rs11039017	11	46905838	G	A	0.1203	8.221e-08	1.02183	0.004	0.786235	rs112181005	164	LRP4	0	intronic	3.474	7	4	5	0	1	1
11:46905983:C:T	rs10838627	11	46905983	C	T	0.1203	9.199e-08	1.02183	0.004	0.786235	rs112181005	164	LRP4	0	intronic	4.145	7	4	5	0	1	1
11:46906009:C:T	rs7119247	11	46906009	T	C	0.1282	3.111e-07	0.9802	0.0039	0.729126	rs112181005	164	LRP4	0	intronic	0.359	7	4	5	0	1	1
11:46906706:A:T	rs10838628	11	46906706	T	A	0.1173	8.13e-06	1.01949	0.0043	0.760124	rs112181005	164	LRP4	0	intronic	2.413	6	4	5	0	1	1
11:46909498:C:T	rs75186174	11	46909498	T	C	0.1203	8.529e-06	1.01928	0.0043	0.786235	rs112181005	164	LRP4	0	intronic	0.636	5	4	5	0	1	1
11:46909524:A:C	rs11039018	11	46909524	A	C	0.1292	6.985e-07	0.97795	0.0045	0.736663	rs112181005	164	LRP4	0	intronic	6.294	5	4	5	0	1	1
11:46911704:C:T	rs2306036	11	46911704	T	C	0.1352	3.723e-08	0.97912	0.0038	0.797367	rs112181005	164	LRP4	0	intronic	1.746	1f	4	5	0	1	1
11:46911781:C:G	rs2306037	11	46911781	C	G	0.1272	7.373e-09	1.02327	0.004	0.855399	rs112181005	164	LRP4	0	intronic	0.008	5	4	5	0	1	1
11:46915562:C:T	rs2867219	11	46915562	T	C	0.1352				0.797367	rs112181005	164	LRP4	0	intronic	4.678		4	5	0	1	1
11:46917042:C:G	rs113362246	11	46917042	C	G	0.1272	7.717e-09	1.02316	0.004	0.855399	rs112181005	164	LRP4	0	intronic	1.281	7	4	4	0	1	1
11:46917983:A:G	rs898604	11	46917983	A	G	0.1362	4.862e-08	0.97922	0.0039	0.790526	rs112181005	164	LRP4	0	intronic	15.55	1f	2	15	1	1	1
11:46919078:A:G	rs3901338	11	46919078	G	A	0.1272				0.855399	rs112181005	164	LRP4	0	intronic	2.082		4	5	0	1	1
11:46919613:C:G	rs186930464	11	46919613	C	G	0.1282				0.847806	rs112181005	164	LRP4	0		1.474	6	4	5	0	1	1
11:46919613:C:CA	rs558000426	11	46919613	C	CA	0.00497				0.847806	rs112181005	164	LRP4	0	intronic	1.644		4	5	0	0	1
11:46923168:C:T	rs11039024	11	46923168	T	C	0.1282	7.723e-09	1.02316	0.004	0.86327	rs112181005	164	LRP4	0	intronic	8.699	1f	4	5	0	1	1
11:46926058:A:G	rs146952358	11	46926058	A	G	0.09443				0.645192	rs112181005	164	LRP4	0	intronic	0.195	5	2	15	0	1	1
11:46931157:C:T	rs11039026	11	46931157	C	T	0.1282				0.86327	rs112181005	164	LRP4	0	intronic	0.511	7	5	5	0	1	1
11:46931941:A:T	rs11606992	11	46931941	T	A	0.1282	1.143e-08	1.02296	0.004	0.86327	rs112181005	164	LRP4	0	intronic	4.608	5	5	5	0	1	1
11:46934260:C:G	rs79920646	11	46934260	G	C	0.1233	3.269e-09	1.02542	0.0042	0.854525	rs112181005	164	LRP4	0	intronic	15.28	4	1	7	1	1	1
11:46949601:C:T	rs78744550	11	46949601	C	T	0.1342	9.199e-09	1.02306	0.004	0.975751	rs112181005	164	C11orf49	8638	intergenic	9.265	7	5	15	0	1	1
11:46967415:G:T	rs11039035	11	46967415	G	T	0.1332	9.019e-09	1.02276	0.0039	0.983731	rs112181005	164	C11orf49	0	intronic	0.313	6	5	5	0	1	1
11:46969281:C:G	rs17790204	11	46969281	G	C	0.1322	8.89e-09	1.02276	0.0039	0.959323	rs112181005	164	C11orf49	0	intronic	14.74	4	2	5	1	1	1
11:46981646:A:G	rs6485716	11	46981646	G	A	0.1342	1.294e-08	0.97775	0.004	0.975751	rs112181005	164	C11orf49	0	intronic	2.338	6	4	15	0	1	1
11:46995331:A:ATGTGTG	rs140235172	11	46995331	ATGTGTG	A	0.2097				0.637105	rs112181005	164	C11orf49	0	intronic	1.914		4	15	0	1	1
11:47009041:G:GT	rs376469176	11	47009041	GT	G	0.1342				0.975751	rs112181005	164	C11orf49	0	intronic	8.626		4	5	0	1	1
11:47010491:A:G	rs112181005	11	47010491	A	G	0.1312	1.085e-09	1.02583	0.0042	1	rs112181005	164	C11orf49	0	intronic	7.897	6	4	5	0	1	1
11:47037948:A:C	rs4990579	11	47037948	A	C	0.08946				0.617552	rs112181005	164	C11orf49	0	intronic	2.165	6	5	15	0	1	1
11:47037950:A:C	rs4990578	11	47037950	C	A	0.08946				0.617552	rs112181005	164	C11orf49	0	intronic	3.536	6	5	15	0	1	1
11:47038220:A:G	rs4494268	11	47038220	G	A	0.1332	9.199e-09	0.97736	0.004	0.983731	rs112181005	164	C11orf49	0	intronic	2.488	6	5	15	0	1	1
11:47118671:C:T	rs373072167	11	47118671	T	C	0.161				0.729827	rs112181005	164	C11orf49	0	intronic	3.49	7	5	15	0	1	1
11:47118672:A:G	rs376616716	11	47118672	G	A	0.1322				0.910919	rs112181005	164	C11orf49	0	intronic	2.265	7	5	15	0	1	1
11:47118705:G:T	rs369342163	11	47118705	T	G	0.1332				0.903233	rs112181005	164	C11orf49	0	intronic	3.035	6	5	15	0	1	1
11:47118762:A:G	rs373198871	11	47118762	A	G	0.165				0.698828	rs112181005	164	C11orf49	0	intronic	3.99	6	5	15	0	1	1
11:47120058:C:CT	rs199605684	11	47120058	CT	C	0.1561				0.826568	rs112181005	164	C11orf49	0	intronic	0.639		5	15	0	1	1
11:47121547:C:G	rs4576779	11	47121547	G	C	0.1372	6.649e-09	1.02306	0.0039	0.952408	rs112181005	164	C11orf49	0	intronic	6.392	4	5	15	0	1	1
11:47159053:A:G	rs4752965	11	47159053	A	G	0.1372	4.462e-09	1.02327	0.0039	0.952408	rs112181005	164	C11orf49	0	UTR5	6.813	6	4	5	0	1	1
11:47169228:C:G	rs12574410	11	47169228	C	G	0.1392	4.632e-09	1.02327	0.0039	0.937325	rs112181005	164	C11orf49	0	intronic	6.076	5	4	5	0	1	1
11:47184971:C:T	rs10838663	11	47184971	T	C	0.1412	6.557e-09	1.02296	0.0039	0.922609	rs112181005	164	C11orf49	0	intronic	0.312	1f	4	4	0	1	1
11:47185457:A:G	rs4752968	11	47185457	G	A	0.1531	8.436e-08	1.02112	0.0039	0.846735	rs112181005	164	C11orf49	0	intronic	13.37	5	4	4	1	1	1
11:47245389:C:T	rs4647725	11	47245389	C	T	0.1541	2.1e-06	1.01826	0.0038	0.660244	rs112181005	164	DDB2	0	intronic	12.11	6	4	5	1	1	1
11:47245494:A:T	rs4647726	11	47245494	T	A	0.1541	1.933e-06	1.01837	0.0038	0.660244	rs112181005	164	DDB2	0	intronic	8.177	6	4	5	0	1	1
11:47245803:A:G	rs7395496	11	47245803	G	A	0.1541	2.894e-06	0.98236	0.0038	0.660244	rs112181005	164	DDB2	0	intronic	0.342	6	4	5	0	1	1
11:47247287:C:T	rs76832686	11	47247287	T	C	0.1541	1.975e-06	1.01806	0.0038	0.660244	rs112181005	164	DDB2	0	intronic	0.452	2b	1	5	0	1	1
11:47247560:A:C	rs2633080	11	47247560	C	A	0.1541	3.063e-06	0.98236	0.0038	0.647526	rs112181005	164	DDB2	0	intronic	3.892	5	2	5	0	1	1
11:47249420:C:T	rs2633083	11	47249420	C	T	0.1541	1.566e-06	0.98206	0.0038	0.660244	rs112181005	164	DDB2	0	intronic	3.713	7	4	5	0	1	1
11:47249463:C:G	rs2596398	11	47249463	C	G	0.1541	2.161e-06	0.98226	0.0038	0.660244	rs112181005	164	DDB2	0	intronic	1.563	7	4	5	0	1	1
11:47251652:C:T	rs830084	11	47251652	C	T	0.1541	1.669e-06	0.98206	0.0038	0.660244	rs112181005	164	DDB2	0	intronic	0.083		4	5	0	1	1
11:47253244:G:T	rs4647737	11	47253244	G	T	0.1541	1.258e-06	1.01847	0.0038	0.660244	rs112181005	164	DDB2	0	intronic	0.018	6	4	5	0	1	1
11:47254010:C:T	rs4647741	11	47254010	C	T	0.1541	1.386e-06	1.01826	0.0038	0.660244	rs112181005	164	DDB2	0	intronic	2.861	7	4	5	0	1	1
11:47254051:C:G	rs830083	11	47254051	C	G	0.1541	9.741e-05	0.98462	0.004	0.660244	rs112181005	164	DDB2	0	intronic	0.22	6	4	5	0	1	1
11:47255317:A:G	rs3781619	11	47255317	A	G	0.1531	1.233e-06	1.01867	0.0038	0.652741	rs112181005	164	DDB2	0	intronic	2.275	1f	4	5	0	1	1
11:47256708:C:T	rs2306353	11	47256708	T	C	0.1551	1.603e-06	1.01847	0.0038	0.632895	rs112181005	164	DDB2	0	intronic	11.84		2	4	1	1	1
11:47257340:C:T	rs4647754	11	47257340	T	C	0.1531	8.839e-05	1.01603	0.004	0.652741	rs112181005	164	DDB2	0	intronic	2.696	5	4	5	0	1	1
11:47258853:C:T	rs3824866	11	47258853	T	C	0.1531	1.19e-06	1.01867	0.0038	0.652741	rs112181005	164	DDB2	0	intronic	3.542	1f	4	5	0	1	1
11:47259264:C:G	rs3781620	11	47259264	C	G	0.1531	1.157e-06	1.01867	0.0038	0.652741	rs112181005	164	DDB2	0	intronic	2.797	6	4	5	0	1	1
11:47262648:C:G	rs7933246	11	47262648	C	G	0.1531	1.078e-06	1.01877	0.0038	0.652741	rs112181005	164	ACP2	0	intronic	7.829	4	4	4	0	1	1
11:47263060:C:T	rs4752972	11	47263060	T	C	0.1541	7.968e-05	1.01603	0.004	0.647526	rs112181005	164	ACP2	0	intronic	4.762	6	4	4	0	1	1
11:47264044:A:G	rs11039144	11	47264044	A	G	0.1531	1.073e-06	1.01877	0.0038	0.652741	rs112181005	164	ACP2	0	intronic	6.415	4	3	4	0	1	1
11:47265194:C:G	rs7120158	11	47265194	C	G	0.1531	9.791e-07	1.01877	0.0038	0.652741	rs112181005	164	ACP2	0	intronic	2.453	1b	4	4	0	1	1
11:47265745:A:C	rs74948330	11	47265745	A	C	0.1481	1.271e-06	1.01867	0.0038	0.679717	rs112181005	164	ACP2	0	intronic	4.003	7	4	4	0	1	1
11:47266471:C:G	rs75393320	11	47266471	C	G	0.1441	9.538e-07	1.01979	0.004	0.702442	rs112181005	164	ACP2	0	UTR3	7.535	5	3	4	0	1	1
11:47266540:G:T	rs2242262	11	47266540	T	G	0.1531	9.05e-07	1.01888	0.0038	0.652741	rs112181005	164	ACP2	0	UTR3	5.937		3	4	0	1	1
11:47266808:G:T	rs2242261	11	47266808	G	T	0.1531	9.137e-07	1.01888	0.0038	0.652741	rs112181005	164	ACP2	0	exonic	11.42		4	4	1	1	1
11:47269936:C:T	rs7118396	11	47269936	T	C	0.1521	8.025e-07	1.01888	0.0038	0.658015	rs112181005	164	ACP2:NR1H3	0:0	intronic	5.269	1b	1	1	0	1	1
11:47271039:A:G	rs16938581	11	47271039	A	G	0.1521	8.824e-07	1.01877	0.0038	0.658015	rs112181005	164	NR1H3	0	intronic	14.51		1	2	1	1	1
11:47272665:A:G	rs3758670	11	47272665	A	G	0.1521	8.458e-07	1.01888	0.0038	0.658015	rs112181005	164	NR1H3	0	intronic	0.067	7	5	5	0	1	1
11:47274126:A:T	rs11039148	11	47274126	A	T	0.1521	5.675e-05	1.01633	0.004	0.658015	rs112181005	164	NR1H3	0	intronic	3.805	6	5	5	0	1	1
11:47278205:T:TA	rs537389171	11	47278205	T	TA	0.1471				0.6695	rs112181005	164	NR1H3	0	intronic	1.409		5	5	0	1	1
11:47280762:A:G	rs11039155	11	47280762	A	G	0.1431	8.033e-07	1.0199	0.004	0.694892	rs112181005	164	NR1H3	0	UTR5	16.18	4	1	7	1	1	1
11:47282024:C:T	rs2279238	11	47282024	T	C	0.1521	8.057e-07	1.01888	0.0038	0.658015	rs112181005	164	NR1H3	0	exonic	12.92		2	5	1	1	1
11:47282633:C:CA	11:47282633:C:CA	11	47282633	C	CA	0.165				0.655867	rs112181005	164	NR1H3	0	intronic	0.443		1	5	0	1	1
11:47282633:C:CAA	11:47282633:C:CAA	11	47282633	C	CAA	0.1501				0.655867	rs112181005	164	NR1H3	0		0.431		1	5	0	1	1
11:47284302:T:TCCATGTGCCTCA	rs6144337	11	47284302	TCCATGTGCCTCA	T	0.1521				0.658015	rs112181005	164	NR1H3	0	intronic	1.035		1	5	0	1	1
11:47284317:C:T	rs77532017	11	47284317	C	T	0.1521				0.658015	rs112181005	164	NR1H3	0	intronic	0.496	6	1	5	0	1	1
11:47286414:A:G	rs12574081	11	47286414	A	G	0.1471	1.002e-06	1.01888	0.0038	0.6853	rs112181005	164	NR1H3	0	intronic	4.307	3a	2	5	0	1	1
11:47312374:A:G	rs58023804	11	47312374	G	A	0.1571	7.234e-07	1.01816	0.0036	0.617178	rs112181005	164	MADD	0	intronic	12.95	5	4	4	1	1	1
11:47317625:C:CAAAAG	rs5791755	11	47317625	CAAAAG	C	0.1571				0.617178	rs112181005	164	MADD	0	intronic	6.558		4	4	0	1	1
11:47319340:C:CT	11:47319340:C:CT	11	47319340	C	CT	0.1133				0.643919	rs112181005	164	MADD	0	intronic	1.694		4	4	0	1	1
11:47319340:C:CTT	11:47319340:C:CTT	11	47319340	C	CTT	0.00994				0.643919	rs112181005	164	MADD	0		1.652		4	4	0	0	1
11:47323821:C:G	rs11493249	11	47323821	C	G	0.1571	6.431e-07	1.01826	0.0036	0.617178	rs112181005	164	MADD	0	intronic	1.825	6	4	4	0	1	1
11:47333786:G:T	rs74236439	11	47333786	G	T	0.1571	3.909e-05	1.01593	0.0038	0.617178	rs112181005	164	MADD	0	intronic	6.924	6	4	4	0	1	1
11:47349846:A:G	rs753992	11	47349846	A	G	0.16	6.109e-07	1.01826	0.0036	0.603023	rs112181005	164	MADD	0	intronic	7.948		4	4	0	1	1
11:47367371:C:T	rs10769255	11	47367371	T	C	0.1581	1.382e-06	1.01806	0.0037	0.61241	rs112181005	164	MYBPC3	0	intronic	1.126	1f	4	15	0	1	1
11:57369008:C:G	rs28362947	11	57369008	G	C	0.2614	3.111e-08	0.98285	0.0031	1	rs76525968	165	SERPING1	0	intronic	7.521	5	4	5	0	1	1
11:57369013:A:C	rs28362948	11	57369013	C	A	0.2614	3.147e-08	0.98285	0.0031	1	rs76525968	165	SERPING1	0	intronic	8.83	5	4	5	0	1	1
11:57369730:A:G	rs11229063	11	57369730	A	G	0.2614	3.365e-08	0.98285	0.0031	1	rs76525968	165	SERPING1	0	intronic	14.85	5	4	5	1	1	1
11:57369957:C:T	rs11820040	11	57369957	C	T	0.2614	3.515e-08	0.98295	0.0031	1	rs76525968	165	SERPING1	0	intronic	2.454	6	4	5	0	1	1
11:57370400:T:TA	rs34858800	11	57370400	T	TA	0.2634				0.968066	rs76525968	165	SERPING1	0	intronic	4.098		4	5	0	1	1
11:57370742:C:T	rs78364821	11	57370742	T	C	0.2604	4.058e-08	0.98295	0.0031	0.994685	rs76525968	165	SERPING1	0	intronic	9.346	4	4	5	0	1	1
11:57371192:G:T	rs76525968	11	57371192	T	G	0.2614	1.948e-08	0.98187	0.0033	1	rs76525968	165	SERPING1	0	intronic	1.173	7	4	5	0	1	1
11:57371412:C:T	rs144256346	11	57371412	T	C	0.2614	3.315e-08	0.98285	0.0031	1	rs76525968	165	SERPING1	0	intronic	1.823	6	4	5	0	1	1
11:57371911:G:T	rs28362949	11	57371911	T	G	0.2604	4.227e-08	0.98305	0.0031	0.994685	rs76525968	165	SERPING1	0	intronic	1.676	2b	2	5	0	1	1
11:57371918:A:G	rs28362950	11	57371918	A	G	0.2604	4.42e-08	0.98305	0.0031	0.994685	rs76525968	165	SERPING1	0	intronic	7.438	2b	2	5	0	1	1
11:57372526:A:G	rs28362951	11	57372526	G	A	0.2604	3.32e-08	0.98285	0.0031	0.994685	rs76525968	165	SERPING1	0	intronic	2.794	5	4	5	0	1	1
11:57374332:C:T	rs11603020	11	57374332	C	T	0.2644	5.275e-08	0.98314	0.0031	0.973593	rs76525968	165	SERPING1	0	intronic	8.587	1f	4	4	0	1	1
11:57374871:C:G	rs11229066	11	57374871	G	C	0.2644	5.352e-08	0.98314	0.0031	0.973593	rs76525968	165	SERPING1	0	intronic	0.656	6	4	5	0	1	1
11:57374946:G:T	rs11229067	11	57374946	T	G	0.2644	5.328e-08	0.98314	0.0031	0.973593	rs76525968	165	SERPING1	0	intronic	0.293	6	4	5	0	1	1
11:57375463:C:G	rs78624400	11	57375463	C	G	0.2644	5.568e-08	0.98314	0.0031	0.973593	rs76525968	165	SERPING1	0	intronic	0.585	7	4	5	0	1	1
11:57376131:A:G	rs138770460	11	57376131	A	G	0.2644	4.879e-08	0.98314	0.0031	0.973593	rs76525968	165	SERPING1	0	intronic	0.498	7	4	5	0	1	1
11:57377968:A:G	rs3824988	11	57377968	G	A	0.2644	5.406e-08	0.98324	0.0031	0.973593	rs76525968	165	SERPING1	0	intronic	0.427		4	5	0	1	1
11:57381263:C:T	rs10896631	11	57381263	C	T	0.2664	4.898e-08	0.98314	0.0031	0.952582	rs76525968	165	SERPING1	0	intronic	0.783	5	4	4	0	1	1
11:57381989:A:G	rs4926	11	57381989	G	A	0.2664				0.952582	rs76525968	165	SERPING1	0	exonic	15.38	5	4	4	1	1	1
11:57383377:A:G	rs11606677	11	57383377	A	G	0.2664	5.484e-08	0.98324	0.0031	0.952582	rs76525968	165	SERPING1	1050	intergenic	1.832	6	4	5	0	1	1
11:57383575:G:T	rs11606706	11	57383575	T	G	0.2664	5.201e-08	0.98324	0.0031	0.952582	rs76525968	165	SERPING1	1248	intergenic	1.481	7	4	5	0	1	1
11:57384519:A:C	rs34052104	11	57384519	A	C	0.2674				0.947459	rs76525968	165	SERPING1	2192	intergenic	2.471	5	2	5	0	1	1
11:57385856:C:T	rs112764194	11	57385856	T	C	0.2674	2.64e-08	0.98275	0.0031	0.947699	rs76525968	165	SERPING1	3529	intergenic	2.184	6	2	15	0	1	1
11:57388551:A:G	rs7117896	11	57388551	A	G	0.2694	2.51e-08	0.98275	0.0031	0.937598	rs76525968	165	SERPING1	6224	intergenic	1.165	7	4	15	0	1	1
11:57389201:C:CTT	rs552381146	11	57389201	C	CTT	0.2435				0.858113	rs76525968	165	SERPING1	6874	intergenic	2.143		4	15	0	1	1
11:57389737:A:G	rs11607122	11	57389737	A	G	0.2704	3.484e-08	0.98295	0.0031	0.932594	rs76525968	165	SERPING1	7410	intergenic	0.306	6	4	15	0	1	1
11:57390302:A:G	rs10896632	11	57390302	A	G	0.2674	2.996e-08	0.98285	0.0031	0.947699	rs76525968	165	SERPING1	7975	intergenic	3.795	6	4	15	0	1	1
11:57391023:A:C	rs11229075	11	57391023	C	A	0.2654	5.172e-08	0.98314	0.0031	0.957738	rs76525968	165	SERPING1	8696	intergenic	0.043	7	4	15	0	1	1
11:57396825:G:T	rs7102271	11	57396825	T	G	0.2664	5.48e-08	0.98314	0.0031	0.952797	rs76525968	165	AP000662.4	8671	intergenic	0.91	1f	4	15	0	1	1
11:57397244:A:G	rs112936078	11	57397244	G	A	0.2664	4.124e-08	0.98305	0.0031	0.952797	rs76525968	165	AP000662.4	8252	intergenic	2.131	7	4	15	0	1	1
11:57399072:C:T	rs11229077	11	57399072	T	C	0.2654	3.862e-08	0.98295	0.0031	0.94751	rs76525968	165	AP000662.4	6424	intergenic	0.657	6	5	15	0	1	1
11:57399256:C:T	rs11229078	11	57399256	C	T	0.2654	4.633e-08	0.98305	0.0031	0.94751	rs76525968	165	AP000662.4	6240	intergenic	3.418	6	5	15	0	1	1
11:57399511:C:T	rs11229080	11	57399511	C	T	0.2654	3.852e-08	0.98295	0.0031	0.94751	rs76525968	165	AP000662.4	5985	intergenic	3.191	1f	5	15	0	1	1
11:57400462:C:G	rs73480556	11	57400462	C	G	0.2664	5.08e-08	0.98305	0.0031	0.952797	rs76525968	165	AP000662.4	5034	intergenic	8.086	2b	5	15	0	1	1
11:57401400:C:T	rs73480560	11	57401400	T	C	0.2634	1.403e-07	0.98324	0.0032	0.773994	rs76525968	165	AP000662.4	4096	intergenic	0.115	5	2	14	0	1	1
11:57404779:A:G	rs10750866	11	57404779	G	A	0.2694	1.395e-07	0.98364	0.0031	0.787841	rs76525968	165	AP000662.4	717	upstream	5.29	5	5	14	0	1	1
11:57408382:A:G	rs731384	11	57408382	A	G	0.2744	2.512e-08	0.98275	0.0031	0.7487	rs76525968	165	AP000662.4	0	ncRNA_intronic	1.118		1	7	0	1	1
11:57409795:C:G	rs1647395	11	57409795	G	C	0.2744	1.852e-08	0.98255	0.0031	0.740842	rs76525968	165	AP000662.4	0	ncRNA_intronic	1.117	5	4	5	0	1	1
11:57410184:C:T	rs55920079	11	57410184	C	T	0.2734	2.074e-08	0.98265	0.0031	0.743938	rs76525968	165	AP000662.4	0	ncRNA_intronic	8.553	4	4	5	0	1	1
11:57411302:C:G	rs55649513	11	57411302	G	C	0.2734	1.933e-08	0.98255	0.0031	0.743938	rs76525968	165	AP000662.4	0	ncRNA_intronic	0.294	4	3	5	0	1	1
11:57411742:C:T	rs2081361	11	57411742	T	C	0.2734	2.521e-08	0.98275	0.0031	0.743938	rs76525968	165	AP000662.4	0	ncRNA_intronic	1.56		5	5	0	1	1
11:57421457:A:C	rs7117878	11	57421457	A	C	0.3012	5.324e-12	0.97971	0.003	0.851684	rs2509805	165	CLP1	0	intronic	1.545	5	5	5	0	1	1
11:57424040:C:T	rs10896633	11	57424040	C	T	0.3012	6.543e-12	0.97981	0.003	0.851684	rs2509805	165	CLP1	0	intronic	0.684	1f	5	5	0	1	1
11:57433327:C:T	rs527528	11	57433327	T	C	0.3181	1.907e-12	0.97932	0.003	0.87325	rs2509805	165	ZDHHC5	1891	intergenic	0.626	7	5	5	0	1	1
11:57434122:A:C	rs499188	11	57434122	A	C	0.3111	4.052e-12	0.97961	0.003	0.902338	rs2509805	165	ZDHHC5	1096	intergenic	4.107		1	2	0	1	1
11:57435211:C:T	rs11606396	11	57435211	T	C	0.3101	6.173e-09	0.98039	0.0034	0.916154	rs2509805	165	ZDHHC5	7	upstream	15.84	4	1	1	1	1	1
11:57435296:A:G	rs11602109	11	57435296	A	G	0.3111	3.492e-12	0.97961	0.003	0.911351	rs2509805	165	ZDHHC5	0	UTR5	21.8	4	1	1	1	1	1
11:57441788:G:GT	rs34645509	11	57441788	G	GT	0.3121				0.757466	rs2509805	165	ZDHHC5	0	intronic	2.617		3	4	0	1	1
11:57443842:A:G	rs12805841	11	57443842	A	G	0.3121	1.58e-12	0.97922	0.003	0.916316	rs2509805	165	ZDHHC5	0	intronic	3.429	5	1	4	0	1	1
11:57448032:C:G	rs10896636	11	57448032	G	C	0.3221	8.648e-12	0.98	0.003	0.869711	rs2509805	165	ZDHHC5	0	intronic	9.561	2b	2	5	0	1	1
11:57450720:A:C	rs488769	11	57450720	C	A	0.325	2.46e-11	0.98039	0.003	0.85139	rs2509805	165	ZDHHC5	0	intronic	9.02		4	4	0	1	1
11:57452543:A:G	rs7121169	11	57452543	A	G	0.3121	1.737e-12	0.97932	0.003	0.916316	rs2509805	165	ZDHHC5	0	intronic	0.023	7	4	4	0	1	1
11:57453043:C:T	rs12362166	11	57453043	T	C	0.3121	1.857e-12	0.97932	0.003	0.916316	rs2509805	165	ZDHHC5	0	intronic	3.417	7	4	4	0	1	1
11:57454305:G:GT	rs71470283	11	57454305	G	GT	0.3052				0.778163	rs2509805	165	ZDHHC5	0	intronic	0.039		4	4	0	1	1
11:57463155:C:T	rs79740710	11	57463155	T	C	0.3121	2.603e-12	0.97941	0.003	0.916316	rs2509805	165	ZDHHC5	0	intronic	0.776	6	4	4	0	1	1
11:57463767:C:T	rs12804972	11	57463767	C	T	0.3121	2.742e-12	0.97951	0.003	0.916316	rs2509805	165	ZDHHC5	0	intronic	1.151	5	4	4	0	1	1
11:57464945:A:T	rs11600169	11	57464945	T	A	0.3181				0.88	rs2509805	165	ZDHHC5	0	intronic	2.137	6	4	4	0	1	1
11:57465389:C:T	rs2926656	11	57465389	T	C	0.3131	3.046e-12	0.97951	0.003	0.912185	rs2509805	165	ZDHHC5	0	intronic	0.231		4	4	0	1	1
11:57467035:C:G	rs11604333	11	57467035	G	C	0.3121	2.579e-12	0.97941	0.003	0.916316	rs2509805	165	ZDHHC5	0	intronic	1.921	5	4	4	0	1	1
11:57471922:T:TA	rs35168157	11	57471922	T	TA	0.3131				0.912185	rs2509805	165	MED19	0	UTR3	3.542		4	4	0	1	1
11:57477889:C:T	rs1647405	11	57477889	T	C	0.3141	4.432e-12	0.97971	0.003	0.907455	rs2509805	165	MED19	0	intronic	0.915	6	1	5	0	1	1
11:57480623:A:C	rs576859	11	57480623	A	C	0.3141	3.09e-12	0.97951	0.003	0.908151	rs2509805	165	TMX2:TMX2-CTNND1	0:0	intronic	11.04	1f	1	1	1	1	1
11:57481155:A:G	rs7116341	11	57481155	A	G	0.3121	3.639e-12	0.97961	0.003	0.916316	rs2509805	165	TMX2:TMX2-CTNND1	0:0	intronic	5.473	5	1	2	0	1	1
11:57483039:A:T	rs543725	11	57483039	A	T	0.3131				0.912185	rs2509805	165	TMX2:TMX2-CTNND1	0:0	intronic	5.824	6	5	5	0	1	1
11:57484130:C:G	rs71460549	11	57484130	G	C	0.3131				0.912185	rs2509805	165	TMX2:TMX2-CTNND1	0:0	intronic	1.42	7	5	5	0	1	1
11:57484580:A:G	rs9667675	11	57484580	G	A	0.3121				0.916316	rs2509805	165	TMX2:TMX2-CTNND1	0:0	intronic	3.332	7	5	5	0	1	1
11:57484660:A:G	rs7129727	11	57484660	G	A	0.3131				0.912185	rs2509805	165	TMX2:TMX2-CTNND1	0:0	intronic	2.809	6	5	5	0	1	1
11:57486502:T:TATA	rs148134883	11	57486502	TATA	T	0.2535				0.689189	rs2509805	165	TMX2:TMX2-CTNND1	0:0	intronic	2.837		4	5	0	1	1
11:57486651:A:G	rs12785533	11	57486651	G	A	0.3121				0.916316	rs2509805	165	TMX2:TMX2-CTNND1	0:0	intronic	1.004	6	4	5	0	1	1
11:57488890:A:G	rs71484461	11	57488890	A	G	0.3121	3.683e-12	0.97961	0.003	0.916316	rs2509805	165	TMX2:TMX2-CTNND1	0:0	intronic	8.459	7	4	5	0	1	1
11:57493622:A:C	rs7938083	11	57493622	A	C	0.3121	3.104e-12	0.97951	0.003	0.916316	rs2509805	165	TMX2:TMX2-CTNND1	0:0	intronic	0.141	7	4	5	0	1	1
11:57496820:C:T	rs11607056	11	57496820	T	C	0.3111	3.191e-12	0.97951	0.003	0.910738	rs2509805	165	TMX2:TMX2-CTNND1	0:0	intronic	1.709	1f	1	5	0	1	1
11:57497011:A:C	rs11604325	11	57497011	A	C	0.3121	3.683e-12	0.97961	0.003	0.916316	rs2509805	165	TMX2:TMX2-CTNND1	0:0	intronic	7.498	5	1	5	0	1	1
11:57497847:C:T	rs12790196	11	57497847	T	C	0.3121	4.578e-11	0.97981	0.0031	0.916316	rs2509805	165	TMX2:TMX2-CTNND1	0:0	intronic	7.434	7	5	5	0	1	1
11:57498232:C:T	rs2847308	11	57498232	T	C	0.3131	4.095e-12	1.02081	0.003	0.912185	rs2509805	165	TMX2:TMX2-CTNND1	0:0	intronic	0.973		2	5	0	1	1
11:57498460:C:CTTAAA	rs145771682	11	57498460	CTTAAA	C	0.3131				0.912185	rs2509805	165	TMX2:TMX2-CTNND1	0:0	intronic	0.329		5	5	0	1	1
11:57499065:C:T	rs547891	11	57499065	T	C	0.3131	3.435e-12	1.02081	0.003	0.912185	rs2509805	165	TMX2:TMX2-CTNND1	0:0	intronic	0.896		4	5	0	1	1
11:57507983:C:T	rs4827	11	57507983	T	C	0.3121	3.21e-12	0.97951	0.003	0.916316	rs2509805	165	TMX2:TMX2-CTNND1	0:0	UTR3	9.805		1	5	0	1	1
11:57508678:C:G	rs12146541	11	57508678	C	G	0.3121	3.21e-12	0.97951	0.003	0.916316	rs2509805	165	TMX2-CTNND1	0	intronic	5.891	2a	1	1	0	1	1
11:57510294:A:G	rs9420	11	57510294	G	A	0.3022	5.028e-12	1.02071	0.003	0.858014	rs2509805	165	TMX2-CTNND1:C11orf31:RP11-691N7.6	0:0:0	intronic	7.668	1f	1	3	0	1	1
11:57510823:G:T	rs11229113	11	57510823	T	G	0.3012	4.252e-12	0.97971	0.003	0.862019	rs2509805	165	TMX2-CTNND1:C11orf31:RP11-691N7.6	0:0:0	intronic	2.431	7	4	4	0	1	1
11:57522200:C:CCCCT	rs371206899	11	57522200	CCCCT	C	0.3121				0.916316	rs2509805	165	TMX2-CTNND1:RP11-691N7.6:CTNND1	0:0:0	intronic	1.258		5	15	0	1	1
11:57522823:C:G	rs80304923	11	57522823	C	G	0.3141				0.926362	rs2509805	165	TMX2-CTNND1:RP11-691N7.6:CTNND1	0:0:0	intronic	0.253	7	5	15	0	1	1
11:57522840:C:T	rs77993055	11	57522840	T	C	0.3141	3.411e-12	0.97961	0.003	0.926362	rs2509805	165	TMX2-CTNND1:RP11-691N7.6:CTNND1	0:0:0	intronic	1.593	7	5	15	0	1	1
11:57524089:C:G	rs11605731	11	57524089	G	C	0.3141	3.42e-12	0.97961	0.003	0.926362	rs2509805	165	TMX2-CTNND1:RP11-691N7.6:CTNND1	0:0:0	intronic	8.058	5	5	15	0	1	1
11:57524310:A:G	rs11601449	11	57524310	A	G	0.3141	3.451e-12	0.97961	0.003	0.926362	rs2509805	165	TMX2-CTNND1:RP11-691N7.6:CTNND1	0:0:0	intronic	1.957	5	5	15	0	1	1
11:57524700:C:G	rs7949841	11	57524700	C	G	0.3141	3.458e-12	0.97961	0.003	0.926362	rs2509805	165	TMX2-CTNND1:RP11-691N7.6:CTNND1	0:0:0	intronic	2.202	4	5	15	0	1	1
11:57527891:C:CT	rs554766338	11	57527891	C	CT	0.3101				0.862559	rs2509805	165	TMX2-CTNND1:RP11-691N7.6:CTNND1	0:0:0	intronic	9.549		5	15	0	1	1
11:57534542:C:G	rs11229116	11	57534542	G	C	0.3141	2.699e-12	0.97951	0.003	0.935744	rs2509805	165	TMX2-CTNND1:RP11-691N7.6:CTNND1	0:0:0	intronic	1.617	7	1	5	0	1	1
11:57540458:A:C	rs17455520	11	57540458	A	C	0.3131	2.182e-12	0.97941	0.003	0.930638	rs2509805	165	TMX2-CTNND1:RP11-691N7.6:CTNND1	0:0:0	intronic	15.11	4	2	5	1	1	1
11:57542820:A:AAC	rs147874424	11	57542820	A	AAC	0.3131				0.909863	rs2509805	165	TMX2-CTNND1:RP11-691N7.6:CTNND1	0:0:0	intronic	3.378		2	7	0	1	1
11:57547000:C:T	rs35808061	11	57547000	C	T	0.3131	2.868e-12	0.97951	0.003	0.930638	rs2509805	165	TMX2-CTNND1:RP11-691N7.6:CTNND1	0:0:0	intronic	18.45	4	1	7	1	1	1
11:57557940:C:CCGCCTCCCTGATTTG	rs146423529	11	57557940	C	CCGCCTCCCTGATTTG	0.3121				0.925572	rs2509805	165	TMX2-CTNND1:RP11-691N7.6:CTNND1	0:0:0	intronic	0.237		4	5	0	1	1
11:57560452:A:C	rs11570190	11	57560452	C	A	0.3141	2.349e-12	0.97941	0.003	0.935744	rs2509805	165	RP11-691N7.6:CTNND1	0:0	intronic	6.106	1b	1	5	0	1	1
11:57560772:C:CAG	rs11570191	11	57560772	CAG	C	0.3141				0.935744	rs2509805	165	CTNND1	0	intronic	8.506		1	5	0	1	1
11:57562169:A:G	rs11229130	11	57562169	G	A	0.3141	2.816e-12	0.97951	0.003	0.935744	rs2509805	165	CTNND1	0	intronic	11.08	5	4	5	1	1	1
11:57562525:A:G	rs11229131	11	57562525	A	G	0.3141	2.794e-12	0.97951	0.003	0.935744	rs2509805	165	CTNND1	0	intronic	11.28	7	4	5	1	1	1
11:57565800:C:T	rs10792112	11	57565800	C	T	0.3141				0.935744	rs2509805	165	CTNND1	0	intronic	3.041	7	4	5	0	1	1
11:57570680:C:T	rs3781885	11	57570680	T	C	0.3032	6.855e-12	0.97941	0.003	0.879573	rs2509805	165	CTNND1	0	intronic	0.025	7	4	4	0	1	1
11:57571883:C:T	rs10896647	11	57571883	T	C	0.3131	2.945e-12	0.97951	0.003	0.930638	rs2509805	165	CTNND1	0	intronic	0.467	7	4	4	0	1	1
11:57585662:C:T	rs708228	11	57585662	T	C	0.3131	3.537e-12	0.97961	0.003	0.930638	rs2509805	165	CTNND1	0	UTR3	14.61	6	4	5	1	1	1
11:57600285:C:T	rs12807250	11	57600285	T	C	0.3131	2.395e-12	0.97941	0.003	0.930638	rs2509805	165	CTNND1	13266	intergenic	1.082	5	5	15	0	1	1
11:57612041:G:GA	rs143251085	11	57612041	GA	G	0.3141				0.935744	rs2509805	165	OR5BA1P	21728	intergenic	1.711		5	15	0	1	1
11:57612960:C:T	rs79260745	11	57612960	C	T	0.3151	4.839e-11	0.97981	0.0031	0.930948	rs2509805	165	OR5BA1P	20809	intergenic	9.605	6	5	15	0	1	1
11:57618068:A:T	rs7932091	11	57618068	T	A	0.3141	3.941e-12	0.97961	0.003	0.935744	rs2509805	165	OR5BA1P	15701	intergenic	7.445		5	15	0	1	1
11:57621460:A:T	rs11229148	11	57621460	T	A	0.3141	5.779e-11	0.9799	0.0031	0.935744	rs2509805	165	OR5BA1P	12309	intergenic	2.462	6	5	15	0	1	1
11:57623969:A:C	11:57623969:A:C	11	57623969	C	A	0.4304				0.930638	rs2509805	165	OR5BA1P	9800	intergenic	1.288	7	5	15	0	1	1
11:57623969:C:T	11:57623969:C:T	11	57623969	C	T	0.3131				0.930638	rs2509805	165	OR5BA1P	9800		0.94		5	15	0	1	1
11:57632799:C:G	rs71484468	11	57632799	C	G	0.3141	4.673e-12	0.97971	0.003	0.935744	rs2509805	165	OR5BA1P	970	downstream	1.12	6	5	15	0	1	1
11:57639017:A:G	rs7936998	11	57639017	A	G	0.3131	3.877e-12	0.97961	0.003	0.940147	rs2509805	165	RP11-734C14.2	973	upstream	1.457	1f	5	15	0	1	1
11:57640994:C:G	rs682503	11	57640994	G	C	0.3052	4.644e-13	1.02183	0.003	0.979422	rs2509805	165	RP11-734C14.2	2950	intergenic	5.315	5	5	15	0	1	1
11:57641883:C:T	rs7117205	11	57641883	C	T	0.3022	3.573e-13	0.97853	0.003	0.98446	rs2509805	165	RP11-734C14.2	3839	intergenic	3.629	1f	2	15	0	1	1
11:57642617:C:T	rs11601320	11	57642617	C	T	0.3032	3.684e-13	0.97853	0.003	0.989614	rs2509805	165	RP11-734C14.2	4573	intergenic	1.228	4	5	15	0	1	1
11:57644334:A:G	rs6591434	11	57644334	G	A	0.3062	9.253e-13	0.97893	0.003	0.974521	rs2509805	165	RP11-734C14.2	6290	intergenic	2.186	6	5	15	0	1	1
11:57650796:C:T	rs2509805	11	57650796	C	T	0.3032	2.122e-13	1.02245	0.003	1	rs2509805	165	RP11-734C14.2	12752	intergenic	2.832	7	14	15	0	1	1
11:57654605:C:G	rs2509808	11	57654605	G	C	0.3032	7.899e-13	1.02194	0.003	1	rs2509805	165	RP11-734C14.2	16561	intergenic	0.063	6	5	15	0	1	1
11:57654991:G:T	rs78587207	11	57654991	G	T	0.3032	7.546e-13	0.97853	0.003	1	rs2509805	165	RP11-734C14.2	16947	intergenic	3.976	7	5	15	0	1	1
11:57656902:C:T	rs12807357	11	57656902	T	C	0.3002	7.033e-13	0.97853	0.003	0.974077	rs2509805	165	RP11-734C14.2	18858	intergenic	0.115	6	5	15	0	1	1
11:57657141:A:G	rs673344	11	57657141	A	G	0.3002	8.198e-13	1.02194	0.003	0.974077	rs2509805	165	RP11-734C14.2	19097	intergenic	1.537	5	5	15	0	1	1
11:57657413:A:G	rs685149	11	57657413	G	A	0.3479	5.409e-10	1.01847	0.0029	0.765804	rs2509805	165	RP11-734C14.2	19369	intergenic	4.684	6	5	15	0	1	1
11:57661032:A:G	rs589914	11	57661032	G	A	0.3002	6.702e-13	1.02194	0.003	0.974077	rs2509805	165	RP11-734C14.2	22988	intergenic	4.476		5	15	0	1	1
11:57663522:C:G	rs644883	11	57663522	G	C	0.3002	8.877e-13	1.02173	0.003	0.974077	rs2509805	165	OR5AZ1P	21246	intergenic	2.735	5	5	15	0	1	1
11:57665336:A:C	rs674094	11	57665336	C	A	0.2952	4.931e-12	1.02112	0.003	0.948801	rs2509805	165	OR5AZ1P	19432	intergenic	1.698	6	5	15	0	1	1
11:57667222:C:T	rs12790660	11	57667222	C	T	0.2982	2.379e-12	0.97912	0.003	0.883791	rs2509805	165	OR5AZ1P	17546	intergenic	1.565	6	5	15	0	1	1
11:57668479:G:T	rs12798206	11	57668479	G	T	0.2982	2.282e-12	0.97912	0.003	0.883791	rs2509805	165	OR5AZ1P	16289	intergenic	0.191	6	2	15	0	1	1
11:57668941:C:G	rs10896656	11	57668941	G	C	0.2982	1.734e-12	0.97893	0.003	0.883791	rs2509805	165	OR5AZ1P	15827	intergenic	0.496	4	2	15	0	1	1
11:57675410:A:G	rs631791	11	57675410	G	A	0.2982	1.185e-12	1.02163	0.003	0.883791	rs2509805	165	OR5AZ1P	9358	intergenic	13.04	6	5	15	1	1	1
11:57675925:C:T	rs12360939	11	57675925	T	C	0.2982	1.082e-12	0.97873	0.003	0.883791	rs2509805	165	OR5AZ1P	8843	intergenic	8.77	5	5	15	0	1	1
11:57676044:C:T	rs11229160	11	57676044	T	C	0.2982	1.351e-12	0.97873	0.003	0.883791	rs2509805	165	OR5AZ1P	8724	intergenic	8.311	7	5	15	0	1	1
11:57676251:C:T	rs9645687	11	57676251	C	T	0.2982	1.11e-12	0.97873	0.003	0.883791	rs2509805	165	OR5AZ1P	8517	intergenic	6.26	7	5	15	0	1	1
11:57679029:A:C	rs10896661	11	57679029	A	C	0.2982	1.301e-12	0.97873	0.003	0.883791	rs2509805	165	OR5AZ1P	5739	intergenic	10.56	7	5	15	1	1	1
11:57679080:A:G	rs10896662	11	57679080	G	A	0.2982	1.111e-12	0.97873	0.003	0.883791	rs2509805	165	OR5AZ1P	5688	intergenic	12.46	6	5	15	1	1	1
11:57681828:G:T	rs641325	11	57681828	G	T	0.3211	5.083e-13	1.02163	0.003	0.784533	rs2509805	165	OR5AZ1P	2940	intergenic	3.921		5	15	0	1	1
11:61448384:A:G	rs12805732	11	61448384	A	G	0.2903	1.907e-06	1.01511	0.0032	0.609079	rs198457	166	DAGLA	0	intronic	15.11	4	1	2	1	1	1
11:61471678:C:T	rs198457	11	61471678	T	C	0.1909	1.471e-10	1.02439	0.0038	1	rs198457	166	DAGLA	0	intronic	1.025		4	15	0	1	1
11:61481928:A:G	rs2017861	11	61481928	A	G	0.2893	4.289e-07	1.01613	0.0032	0.61186	rs198457	166	DAGLA	0	intronic	3.977		4	15	0	1	1
11:61518237:A:G	rs198421	11	61518237	A	G	0.2217	4.925e-10	1.02183	0.0035	0.784662	rs198457	166	RP11-467L20.10	0	ncRNA_intronic	0.416		1	14	0	1	1
11:61525020:A:G	rs198459	11	61525020	G	A	0.2247				0.773066	rs198457	166	RP11-467L20.10:MYRF	0:0	ncRNA_exonic	8.386		2	15	0	1	1
11:61539020:C:G	rs149803	11	61539020	C	G	0.2793				0.674864	rs174532	166	MYRF:TMEM258	0:0	exonic	19.93	3a	4	15	1	1	1
11:61542006:G:GA	rs11320420	11	61542006	GA	G	0.3519				0.887203	rs102275	166	MYRF:TMEM258	0:0	intronic	5.267		4	5	0	1	1
11:61543499:C:T	rs174528	11	61543499	C	T	0.3877	1.072e-09	0.98255	0.0029	0.877142	rs102275	166	MYRF:TMEM258	0:0	intronic	7.086	4	4	5	0	1	1
11:61543961:C:T	rs174529	11	61543961	C	T	0.3837	3.832e-09	0.98314	0.0029	0.832993	rs102275	166	MYRF:TMEM258	0:0	intronic	8.93	4	4	5	0	1	1
11:61546592:A:G	rs174530	11	61546592	G	A	0.3757	2.198e-09	0.98285	0.0029	0.828085	rs102275	166	MYRF:TMEM258	0:0	intronic	3.805	5	4	5	0	1	1
11:61547237:C:T	rs108499	11	61547237	T	C	0.333	8.794e-08	0.98423	0.003	0.724093	rs102275	166	MYRF:TMEM258	0:0	intronic	7.964	5	4	5	0	1	1
11:61548874:A:G	rs174532	11	61548874	A	G	0.3171	2.735e-09	1.01837	0.0031	1	rs174532	166	MYRF:TMEM258	0:0	intronic	8.021	5	4	5	0	1	1
11:61549025:A:G	rs174533	11	61549025	A	G	0.3479	4.733e-11	0.98079	0.0029	0.941078	rs102275	166	MYRF:TMEM258	0:0	intronic	5.505	5	4	5	0	1	1
11:61549458:A:G	rs174534	11	61549458	G	A	0.3469	3.577e-07	0.98501	0.003	0.704129	rs102275	166	MYRF:TMEM258	0:0	intronic	1.743	1b	4	5	0	1	1
11:61551356:C:T	rs174535	11	61551356	C	T	0.3549	2.065e-10	0.98147	0.0029	0.936257	rs102275	166	MYRF:TMEM258	0:0	exonic	12.79	4	4	5	1	1	1
11:61551927:A:C	rs174536	11	61551927	C	A	0.3499	9.45e-11	0.98108	0.0029	0.932923	rs102275	166	MYRF:TMEM258	0:0	intronic	0.992	5	4	4	0	1	1
11:61552680:G:T	rs174537	11	61552680	T	G	0.3489	2.652e-11	0.98059	0.0029	0.936964	rs102275	166	MYRF:TMEM258	0:0	intronic	0.323	5	4	4	0	1	1
11:61557803:C:T	rs102275	11	61557803	C	T	0.3628	1.045e-11	0.9802	0.0029	1	rs102275	166	TMEM258	0	intronic	8.908	7	3	4	0	1	1
11:61557826:C:T	rs102274	11	61557826	C	T	0.3489	2.095e-11	0.98049	0.0029	0.936964	rs102275	166	TMEM258	0	intronic	1.815		3	4	0	1	1
11:61560081:A:G	rs174538	11	61560081	A	G	0.3131	3.751e-09	0.98226	0.003	0.820678	rs102275	166	TMEM258	0	UTR5	14.1	4	1	1	1	1	1
11:61564299:G:T	rs4246215	11	61564299	T	G	0.3698	2.716e-11	0.98089	0.0029	0.847827	rs102275	166	FEN1:FADS2	0:0	UTR3	9.933	1f	4	5	0	1	1
11:61565908:C:T	rs174541	11	61565908	C	T	0.3698	2.734e-11	0.98089	0.0029	0.847827	rs102275	166	FADS2	0	intronic	3.84	3a	4	5	0	1	1
11:61567753:A:C	rs174544	11	61567753	A	C	0.3042	5.542e-11	0.98039	0.003	0.782951	rs102275	166	FADS2:FADS1	0:0	UTR3	7.993	5	3	5	0	1	1
11:61569306:C:G	rs174545	11	61569306	G	C	0.3469	2.377e-11	0.98049	0.0029	0.93735	rs102275	166	FADS2:FADS1	0:0	UTR3	12.78	4	4	4	1	1	1
11:61569830:C:T	rs174546	11	61569830	T	C	0.3469	2.231e-11	0.98049	0.0029	0.93735	rs102275	166	FADS2:FADS1	0:0	UTR3	12.71	1f	4	4	1	1	1
11:61570783:C:T	rs174547	11	61570783	C	T	0.3469	2.474e-11	0.98049	0.0029	0.93735	rs102275	166	FADS2:FADS1	0:0	intronic	5.176	1d	4	4	0	1	1
11:61571348:C:G	rs174548	11	61571348	G	C	0.3141	3.78e-10	0.98069	0.0031	0.813965	rs102275	166	FADS2:FADS1	0:0	UTR5	0.347	1f	4	4	0	1	1
11:61571382:A:G	rs174549	11	61571382	A	G	0.3042	6.064e-11	0.98039	0.003	0.782951	rs102275	166	FADS2:FADS1	0:0	UTR5	0.499	1f	4	4	0	1	1
11:61571478:C:T	rs174550	11	61571478	C	T	0.3469	2.211e-11	0.98049	0.0029	0.93735	rs102275	166	FADS2:FADS1	0:0	UTR5	7.214	4	4	4	0	1	1
11:61573684:C:T	rs174551	11	61573684	T	C	0.3469				0.93735	rs102275	166	FADS2:FADS1	0:0	UTR5	4.657	7	4	4	0	1	1
11:61575158:A:G	rs174553	11	61575158	G	A	0.3469	2.925e-11	0.98059	0.0029	0.93735	rs102275	166	FADS2:FADS1	0:0	intronic	4.743		4	4	0	1	1
11:61579463:A:G	rs174554	11	61579463	G	A	0.3449	3.203e-11	0.98059	0.0029	0.929689	rs102275	166	FADS2:FADS1	0:0	intronic	2.791	3a	4	4	0	1	1
11:61579760:C:T	rs174555	11	61579760	C	T	0.3032	8.669e-11	0.98059	0.003	0.779646	rs102275	166	FADS2:FADS1	0:0	intronic	0.431	1f	4	4	0	1	1
11:61580635:C:T	rs174556	11	61580635	T	C	0.3032	9.531e-11	0.98059	0.003	0.779646	rs102275	166	FADS2:FADS1	0:0	intronic	7.426	1f	3	4	0	1	1
11:61581368:A:G	rs174557	11	61581368	A	G	0.3042				0.77485	rs102275	166	FADS2:FADS1	0:0	intronic	2.327	6	4	5	0	1	1
11:61581450:A:G	rs7394579	11	61581450	A	G	0.2624				0.668097	rs102275	166	FADS2:FADS1	0:0	intronic	1.657	6	3	5	0	1	1
11:61581656:A:G	rs174559	11	61581656	A	G	0.2674	3.962e-08	0.98255	0.0032	0.681736	rs102275	166	FADS2:FADS1	0:0	intronic	3.459	4	1	5	0	1	1
11:61581764:C:T	rs174560	11	61581764	C	T	0.3131	7.019e-10	0.98098	0.0031	0.810548	rs102275	166	FADS2:FADS1	0:0	intronic	7.4	4	1	5	0	1	1
11:61582708:C:T	rs174561	11	61582708	C	T	0.3032	8.154e-11	0.98049	0.003	0.779646	rs102275	166	FADS2:FADS1:MIR1908	0:0:0	ncRNA_exonic	11.44	2b	1	1	1	1	1
11:61585144:A:G	rs174562	11	61585144	G	A	0.3449	4.577e-11	0.98069	0.003	0.929821	rs102275	166	FADS2:FADS1	0:0	intronic	4.773	4	1	2	0	1	1
11:61586328:C:CT	rs35473591	11	61586328	C	CT	0.3459				0.93351	rs102275	166	FADS2:FADS1	0:0	intronic	1.486		4	5	0	1	1
11:61588305:A:G	rs174564	11	61588305	G	A	0.3529	2.371e-11	0.98049	0.0029	0.960199	rs102275	166	FADS2:FADS1	0:0	intronic	2.716	6	5	15	0	1	1
11:61589481:A:G	rs28456	11	61589481	G	A	0.3101	7.576e-11	0.98049	0.003	0.801068	rs102275	166	FADS2:FADS1	0:0	intronic	0.867	7	4	15	0	1	1
11:61591995:G:GAA	rs57668028	11	61591995	GAA	G	0.2972				0.77083	rs102275	166	FADS2:FADS1	0:0	intronic	0.101		4	15	0	1	1
11:61592362:A:G	rs174566	11	61592362	G	A	0.3559	6.877e-11	0.98098	0.0029	0.971957	rs102275	166	FADS2:FADS1	0:0	intronic	4.497	6	1	15	0	1	1
11:61593005:A:G	rs174567	11	61593005	G	A	0.3559	7.242e-11	0.98098	0.0029	0.971957	rs102275	166	FADS2:FADS1	0:0	intronic	1.435	7	5	15	0	1	1
11:61593816:C:T	rs174568	11	61593816	T	C	0.3459	5.058e-11	0.98079	0.0029	0.93351	rs102275	166	FADS2:FADS1	0:0	exonic	0.34	1f	5	15	0	1	1
11:61594920:C:CT	rs3834458	11	61594920	CT	C	0.3459				0.93351	rs102275	166	FADS2:FADS1	0:0	intronic	8.958		1	2	0	1	1
11:61596322:C:CA	rs5792235	11	61596322	CA	C	0.3469				0.937229	rs102275	166	FADS2:FADS1	0:0	intronic	7.285		1	1	0	1	1
11:61596633:C:T	rs99780	11	61596633	T	C	0.3579	5.637e-11	0.98089	0.0029	0.979891	rs102275	166	FADS2:FADS1	0:0	intronic	7.717	2b	1	1	0	1	1
11:61597972:A:G	rs1535	11	61597972	G	A	0.3499	2.325e-10	0.98147	0.0029	0.916495	rs102275	166	FADS2	0	intronic	4.822	1b	1	2	0	1	1
11:61600342:A:C	rs174574	11	61600342	C	A	0.3618	2.315e-10	1.01888	0.0029	0.963568	rs102275	166	FADS2	0	intronic	4.346	4	2	5	0	1	1
11:61603510:A:C	rs174576	11	61603510	A	C	0.3579	9.419e-11	0.98108	0.0029	0.947603	rs102275	166	FADS2	0	intronic	0.759	1f	2	5	0	1	1
11:61604814:A:C	rs174577	11	61604814	A	C	0.3608	1.888e-10	0.98138	0.0029	0.959506	rs102275	166	FADS2	0	intronic	2.272	1f	4	5	0	1	1
11:61605499:A:T	rs174578	11	61605499	A	T	0.3628	1.248e-10	0.98118	0.0029	0.959524	rs102275	166	FADS2	0	intronic	1.518	4	1	5	0	1	1
11:61606642:A:G	rs174580	11	61606642	G	A	0.3638	1.537e-10	0.98128	0.0029	0.955498	rs102275	166	FADS2	0	intronic	1.302	7	4	4	0	1	1
11:61606683:A:G	rs174581	11	61606683	A	G	0.3638	1.652e-10	0.98138	0.0029	0.955498	rs102275	166	FADS2	0	intronic	0.736	7	4	4	0	1	1
11:61609750:C:T	rs174583	11	61609750	T	C	0.3628	4.005e-11	0.98098	0.0029	0.935812	rs102275	166	FADS2	0	intronic	6.622	1f	2	4	0	1	1
11:61610750:A:G	rs174584	11	61610750	A	G	0.3668	2.769e-10	0.98157	0.0029	0.943863	rs102275	166	FADS2	0	intronic	2.548	6	4	4	0	1	1
11:61614426:C:CT	rs5792239	11	61614426	CT	C	0.3797				0.853812	rs102275	166	FADS2	0	UTR5	1.026		4	5	0	1	1
11:61618608:A:G	rs174592	11	61618608	G	A	0.3867	3.829e-10	0.98206	0.0029	0.863413	rs102275	166	FADS2	0	intronic	3.01		2	4	0	1	1
11:61619829:A:C	rs174594	11	61619829	A	C	0.3897	3.464e-10	1.01826	0.0029	0.877601	rs102275	166	FADS2	0	intronic	2.049		4	5	0	1	1
11:61620628:A:AAACAAC	rs143352979	11	61620628	AAACAAC	A	0.4026				0.772202	rs102275	166	FADS2	0	intronic	0.604		4	5	0	1	1
11:61621194:A:G	rs174598	11	61621194	A	G	0.33	3.349e-06	0.9856	0.0031	0.670815	rs102275	166	FADS2	0	intronic	0.358		4	4	0	1	1
11:61621556:C:G	rs174599	11	61621556	C	G	0.3857	3.504e-10	0.98206	0.0029	0.874068	rs102275	166	FADS2	0	intronic	6.193	5	4	4	0	1	1
11:61622227:C:T	rs174600	11	61622227	C	T	0.331	5.362e-06	0.9859	0.0031	0.674701	rs102275	166	FADS2	0	intronic	4.92		4	4	0	1	1
11:61623140:C:T	rs174601	11	61623140	T	C	0.3877	9.157e-10	0.98246	0.0029	0.867419	rs102275	166	FADS2	0	intronic	0.289		4	4	0	1	1
11:61624181:C:T	rs97384	11	61624181	C	T	0.3917	1.074e-09	1.01806	0.0029	0.824066	rs102275	166	FADS2	0	intronic	4.609		4	4	0	1	1
11:65217626:A:T	rs57311037	11	65217626	A	T	0.1928	3.627e-05	0.98531	0.0036	0.659374	rs12789028	167	NEAT1	4614	intergenic	4.445	7	5	5	0	1	1
11:65218014:C:T	rs142601087	11	65218014	T	C	0.1928				0.651293	rs12789028	167	AP000769.1	4713	intergenic	3.932	5	5	5	0	1	1
11:65218101:C:T	rs150101522	11	65218101	C	T	0.1899				0.673682	rs12789028	167	AP000769.1	4626	intergenic	1.616	7	5	5	0	1	1
11:65220206:A:G	rs34582634	11	65220206	A	G	0.1909	3.307e-05	0.98521	0.0036	0.679201	rs12789028	167	AP000769.1	2521	intergenic	12.41	2b	1	5	1	1	1
11:65224560:A:G	rs34512931	11	65224560	A	G	0.1928				0.671603	rs12789028	167	AP000769.1	0	intronic	1.905	7	1	15	0	1	1
11:65225319:C:G	rs12808303	11	65225319	G	C	0.1909	3.085e-05	0.98521	0.0036	0.679201	rs12789028	167	AP000769.1	0	intronic	1.057	5	1	15	0	1	1
11:65225475:G:GT	rs72256166	11	65225475	GT	G	0.1928				0.671603	rs12789028	167	AP000769.1	0	intronic	3.451		1	15	0	1	1
11:65225717:G:T	rs12785585	11	65225717	G	T	0.1978				0.656463	rs12789028	167	AP000769.1	0	intronic	0.92	5	2	15	0	1	1
11:65226479:A:G	rs10896004	11	65226479	A	G	0.1928	1.792e-05	0.98482	0.0036	0.671603	rs12789028	167	AP000769.1	0	intronic	1.935	6	5	15	0	1	1
11:65226551:A:T	rs10896005	11	65226551	A	T	0.1909	2.916e-05	0.98511	0.0036	0.679201	rs12789028	167	AP000769.1	0	intronic	8.958	6	5	15	0	1	1
11:65227632:A:G	rs7935551	11	65227632	A	G	0.1909				0.679201	rs12789028	167	AP000769.1	0	intronic	4.861	6	5	15	0	1	1
11:65227700:C:T	rs35292734	11	65227700	T	C	0.1909	2.866e-05	0.98511	0.0036	0.679201	rs12789028	167	AP000769.1	0	intronic	1.606	5	5	15	0	1	1
11:65228278:C:T	rs12364730	11	65228278	T	C	0.1909	2.755e-05	0.98511	0.0036	0.679201	rs12789028	167	AP000769.1	0	intronic	8.077	5	5	15	0	1	1
11:65229828:G:T	rs2508710	11	65229828	T	G	0.1869	4.101e-05	0.98511	0.0037	0.657314	rs12789028	167	AP000769.1	0	intronic	2.34		5	15	0	1	1
11:65231681:A:G	rs12294910	11	65231681	A	G	0.1978	1.002e-05	0.98432	0.0036	0.722328	rs12789028	167	AP000769.1	0	intronic	2.056	7	5	15	0	1	1
11:65232087:C:T	rs12269965	11	65232087	T	C	0.1978	1.162e-05	0.98442	0.0036	0.722328	rs12789028	167	AP000769.1	0	intronic	2.865	7	5	15	0	1	1
11:65232125:C:T	rs12269975	11	65232125	T	C	0.1998	1.101e-05	0.98442	0.0036	0.714711	rs12789028	167	AP000769.1	0	intronic	4.531	6	5	15	0	1	1
11:65232166:A:G	rs35469818	11	65232166	G	A	0.1978	1.067e-05	0.98442	0.0036	0.722328	rs12789028	167	AP000769.1	0	intronic	3.564	6	5	15	0	1	1
11:65232306:A:G	rs7931615	11	65232306	A	G	0.1968	1.443e-05	0.98462	0.0036	0.725362	rs12789028	167	AP000769.1	0	intronic	3.886	7	5	15	0	1	1
11:65232345:C:T	rs12788055	11	65232345	C	T	0.1988	8.689e-05	0.9858	0.0037	0.717553	rs12789028	167	AP000769.1	0	intronic	0.741	7	5	15	0	1	1
11:65232935:C:CT	rs561696128	11	65232935	C	CT	0.2008				0.659031	rs12789028	167	AP000769.1	0	intronic	1.093		5	15	0	1	1
11:65234922:A:G	rs11227196	11	65234922	A	G	0.1978	1.26e-05	0.98452	0.0036	0.722328	rs12789028	167	AP000769.1	893	downstream	1.494	5	5	15	0	1	1
11:65237130:C:T	rs11227197	11	65237130	T	C	0.1978	1.475e-05	0.98462	0.0036	0.722328	rs12789028	167	AP000769.1	3101	intergenic	0.076	7	5	5	0	1	1
11:65237224:A:G	rs34877911	11	65237224	A	G	0.1978	1.309e-05	0.98452	0.0036	0.722328	rs12789028	167	AP000769.1	3195	intergenic	0.699	6	5	5	0	1	1
11:65237974:A:G	rs11227198	11	65237974	A	G	0.1978	1.266e-05	0.98452	0.0036	0.722328	rs12789028	167	AP000769.1	3945	intergenic	5.872	2b	1	5	0	1	1
11:65238121:A:G	rs11227199	11	65238121	A	G	0.1978	1.256e-05	0.98452	0.0036	0.722328	rs12789028	167	AP000769.1	4092	intergenic	3.173	2a	2	5	0	1	1
11:65238306:G:T	rs12360896	11	65238306	T	G	0.1978	1.263e-05	0.98452	0.0036	0.722328	rs12789028	167	AP000769.1	4277	intergenic	8.054	4	1	5	0	1	1
11:65240213:A:G	rs10896006	11	65240213	G	A	0.1978	1.35e-05	0.98462	0.0036	0.722328	rs12789028	167	AP000769.1	6184	intergenic	4.215	5	2	5	0	1	1
11:65240310:C:CA	rs35224431	11	65240310	CA	C	0.2227				0.637654	rs12789028	167	AP000769.1	6281	intergenic	5.152		2	5	0	1	1
11:65240863:A:G	rs34527830	11	65240863	A	G	0.1978	1.365e-05	0.98462	0.0036	0.722328	rs12789028	167	AP000769.1	6834	intergenic	3.904	5	2	5	0	1	1
11:65240964:C:T	rs35826299	11	65240964	C	T	0.1978	1.361e-05	0.98462	0.0036	0.722328	rs12789028	167	AP000769.1	6935	intergenic	1.403	3a	2	5	0	1	1
11:65242037:C:T	rs7128776	11	65242037	T	C	0.1978	1.365e-05	0.98462	0.0036	0.722328	rs12789028	167	AP000769.1	8008	intergenic	0.678	5	5	5	0	1	1
11:65242315:C:G	rs11227200	11	65242315	G	C	0.1978	1.325e-05	0.98452	0.0036	0.722328	rs12789028	167	AP000769.1	8286	intergenic	2.159	5	5	5	0	1	1
11:65242548:A:G	rs11227201	11	65242548	A	G	0.1978	1.366e-05	0.98462	0.0036	0.722328	rs12789028	167	AP000769.1	8519	intergenic	13.16	2b	2	5	1	1	1
11:65242717:A:G	rs11227202	11	65242717	A	G	0.1978	1.412e-05	0.98462	0.0036	0.722328	rs12789028	167	AP000769.1	8688	intergenic	5.057	3a	2	5	0	1	1
11:65245829:A:T	rs10896007	11	65245829	A	T	0.2207	0.0002099	0.98659	0.0036	0.634085	rs12789028	167	AP000769.1	11800	intergenic	0.003	5	1	7	0	1	1
11:65245904:C:G	rs10896008	11	65245904	G	C	0.1978	1.603e-05	0.98472	0.0036	0.722328	rs12789028	167	AP000769.1	11875	intergenic	7.828	4	1	7	0	1	1
11:65246054:A:G	rs10896009	11	65246054	A	G	0.1978	1.706e-05	0.98482	0.0036	0.722328	rs12789028	167	AP000769.1	12025	intergenic	4.831	2b	1	7	0	1	1
11:65246220:A:C	rs10896010	11	65246220	A	C	0.1978	1.479e-05	0.98462	0.0036	0.722328	rs12789028	167	AP000769.1	12191	intergenic	1.596	4	1	2	0	1	1
11:65248074:A:G	rs112253806	11	65248074	G	A	0.1978				0.722328	rs12789028	167	AP000769.1	14045	intergenic	0.215	7	5	5	0	1	1
11:65248077:A:G	rs111308917	11	65248077	A	G	0.1978				0.722328	rs12789028	167	AP000769.1	14048	intergenic	2.357	7	5	5	0	1	1
11:65249145:A:G	rs17146964	11	65249145	G	A	0.1978	2.169e-05	0.98501	0.0036	0.722328	rs12789028	167	AP000769.1	15116	intergenic	2.486	4	1	7	0	1	1
11:65249469:A:T	rs115065992	11	65249469	A	T	0.1869				0.667142	rs12789028	167	AP000769.1	15440	intergenic	2.992	3a	5	5	0	1	1
11:65250603:T:TAA	rs35850004	11	65250603	TAA	T	0.1978				0.722328	rs12789028	167	MALAT1	14629	intergenic	2.033		1	5	0	1	1
11:65251967:C:CA	rs35906628	11	65251967	CA	C	0.1978				0.722328	rs12789028	167	MALAT1	13265	intergenic	2.443		1	5	0	1	1
11:65256164:A:G	rs11227205	11	65256164	A	G	0.1968	1.39e-05	0.98462	0.0036	0.716626	rs12789028	167	MALAT1	9068	intergenic	3.997	2b	2	7	0	1	1
11:65257527:C:G	rs11227206	11	65257527	G	C	0.1839	2.846e-07	0.98128	0.0037	0.813557	rs12789028	167	MALAT1	7705	intergenic	4.719	4	1	7	0	1	1
11:65263895:C:G	rs4102217	11	65263895	C	G	0.1879	2.365e-07	0.98128	0.0037	0.837175	rs12789028	167	MALAT1	1337	intergenic	2.03	2c	1	7	0	1	1
11:65271832:C:T	rs3200401	11	65271832	T	C	0.2018	3.52e-08	0.98069	0.0035	0.77937	rs12789028	167	MALAT1	0	ncRNA_exonic	18.05	4	1	3	1	1	1
11:65276231:C:CT	rs529361751	11	65276231	CT	C	0.2296				0.648664	rs12789028	167	MALAT1	2290	intergenic	2.413		1	15	0	1	1
11:65278461:C:T	rs10896012	11	65278461	C	T	0.2018	3.246e-08	0.98069	0.0035	0.77937	rs12789028	167	SNRPGP19	3412	intergenic	2.099	4	2	15	0	1	1
11:65294799:C:T	rs1783541	11	65294799	T	C	0.1948	3e-08	0.98059	0.0035	0.820783	rs12789028	167	SCYL1	0	intronic	2.629	6	3	4	0	1	1
11:65301410:A:G	rs1144928	11	65301410	G	A	0.1948	3.01e-08	0.98059	0.0035	0.820783	rs12789028	167	SCYL1	0	intronic	8.785		4	4	0	1	1
11:65302893:A:G	rs947791	11	65302893	A	G	0.1948	3.194e-08	0.98069	0.0035	0.820783	rs12789028	167	SCYL1	0	intronic	0.627		3	4	0	1	1
11:65303021:T:TCA	rs3831381	11	65303021	TCA	T	0.1948				0.820783	rs12789028	167	SCYL1	0	intronic	5.28		3	4	0	1	1
11:65307402:C:T	rs11227217	11	65307402	T	C	0.1948	2.216e-08	0.98049	0.0035	0.820783	rs12789028	167	LTBP3	0	intronic	9.565	2b	1	2	0	1	1
11:65309983:C:T	rs2846139	11	65309983	T	C	0.1938	1.93e-08	0.98039	0.0035	0.814727	rs12789028	167	LTBP3	0	intronic	2.979		4	5	0	1	1
11:65311760:T:TTC	rs34294277	11	65311760	TTC	T	0.1948				0.820783	rs12789028	167	LTBP3	0	UTR5	1.069		3	5	0	1	1
11:65314830:A:T	rs58621819	11	65314830	T	A	0.1938	1.828e-07	0.98138	0.0036	0.82617	rs12789028	167	LTBP3	0	intronic	3.755	5	1	5	0	1	1
11:65317498:A:AACAG	rs149430622	11	65317498	AACAG	A	0.1938				0.82617	rs12789028	167	LTBP3	0	intronic	3.449		4	5	0	1	1
11:65322548:C:T	rs12270054	11	65322548	T	C	0.2555	0.00106	0.98946	0.0032	0.666848	rs12789028	167	LTBP3	0	intronic	1.665	5	2	7	0	1	1
11:65323725:A:G	rs10896015	11	65323725	A	G	0.2545	0.00121	0.98955	0.0032	0.667711	rs12789028	167	LTBP3	0	intronic	0.115	4	1	7	0	1	1
11:65326154:A:G	rs12789028	11	65326154	A	G	0.1849	9.773e-09	0.97932	0.0036	1	rs12789028	167	LTBP3	0	UTR5	12.77	4	1	1	1	1	1
11:65332273:C:T	rs2510078	11	65332273	T	C	0.2565	0.001462	0.98975	0.0032	0.656861	rs12789028	167	SSSCA1-AS1	4857	intergenic	0.067	7	5	5	0	1	1
11:65336158:C:T	rs1194077	11	65336158	T	C	0.2565	0.001428	0.98975	0.0032	0.656861	rs12789028	167	SSSCA1-AS1	972	downstream	3.246	6	1	5	0	1	1
11:65336544:A:C	rs1194076	11	65336544	A	C	0.2565	0.001325	0.98975	0.0032	0.656861	rs12789028	167	SSSCA1-AS1	586	downstream	6.96	5	2	2	0	1	1
11:65337251:A:T	rs1346	11	65337251	T	A	0.1859	1.154e-08	0.97951	0.0036	0.981038	rs12789028	167	SSSCA1-AS1	0	ncRNA_exonic	4.665	4	1	1	0	1	1
11:65337714:G:T	rs1784220	11	65337714	T	G	0.2565	0.001228	0.98965	0.0032	0.656861	rs12789028	167	SSSCA1-AS1	0	ncRNA_exonic	11.11	3a	1	1	1	1	1
11:65337715:A:T	rs59286748	11	65337715	T	A	0.2565	0.001224	0.98965	0.0032	0.656861	rs12789028	167	SSSCA1-AS1	0	ncRNA_exonic	8.073	3a	1	1	0	1	1
11:65338034:A:G	rs1151496	11	65338034	G	A	0.2565	0.001232	0.98965	0.0032	0.656861	rs12789028	167	SSSCA1	0	UTR5	9.463	4	1	1	0	1	1
11:65339346:C:T	rs1194104	11	65339346	T	C	0.2565	0.001033	0.98946	0.0032	0.656861	rs12789028	167	SSSCA1	0	UTR3	8.163	4	1	2	0	1	1
11:65342478:G:GCGGA	rs5792361	11	65342478	GCGGA	G	0.1859				0.981038	rs12789028	167	FAM89B	808	downstream	7.864		1	2	0	1	1
11:65342981:A:G	rs67924081	11	65342981	G	A	0.2565	0.001348	0.98965	0.0032	0.656861	rs12789028	167	EHBP1L1	527	upstream	7.899	4	1	2	0	1	1
11:65343399:C:CCCCGCT	rs547193816	11	65343399	C	CCCCGCT	0.1859				0.981038	rs12789028	167	EHBP1L1	109	upstream	10.27		1	1	1	1	1
11:88358544:A:G	rs7481199	11	88358544	G	A	0.2266	0.0002432	0.98787	0.0033	0.672625	rs7942972	168	GRM5	0	intronic	0.849	7	5	15	0	1	1
11:88420837:C:G	rs12792431	11	88420837	G	C	0.2207				0.778436	rs7942972	168	GRM5	0	intronic	0.333	7	14	15	0	0	1
11:88451538:A:C	rs35809536	11	88451538	A	C	0.2286	0.0009874	0.98906	0.0033	0.773318	rs7942972	168	GRM5	0	intronic	0.396		5	15	0	1	1
11:88470041:G:GTGTT	rs559656355	11	88470041	G	GTGTT	0.3221				0.676987	rs682290	168	GRM5	0	intronic	2.695		14	15	0	0	1
11:88472034:C:T	rs11021131	11	88472034	C	T	0.3181	1.505e-09	1.01847	0.003	0.908433	rs682290	168	GRM5	0	intronic	4.723	6	9	15	0	1	1
11:88472070:A:G	rs11021132	11	88472070	A	G	0.3867	8.521e-11	1.01918	0.0029	0.645386	rs682290	168	GRM5	0	intronic	0.934	7	9	15	0	1	1
11:88472271:A:T	rs12271760	11	88472271	A	T	0.3181	1.45e-09	1.01847	0.003	0.908433	rs682290	168	GRM5	0	intronic	4.632	6	9	15	0	1	1
11:88472369:C:T	rs1903844	11	88472369	C	T	0.3499	3.648e-10	1.01857	0.0029	0.782222	rs682290	168	GRM5	0	intronic	6.447	6	9	15	0	1	1
11:88472482:C:T	rs1903845	11	88472482	T	C	0.3479	2.109e-10	1.01888	0.0029	0.780969	rs682290	168	GRM5	0	intronic	6.124	6	9	15	0	1	1
11:88472856:A:G	rs10831340	11	88472856	A	G	0.3897	1.098e-10	1.01898	0.0029	0.658496	rs682290	168	GRM5	0	intronic	3.872	5	5	15	0	1	1
11:88475777:A:G	rs1000061	11	88475777	A	G	0.3837	1.092e-10	0.98138	0.0029	0.690688	rs682290	168	GRM5	0	intronic	3.832	5	9	15	0	1	1
11:88475896:C:T	rs1000062	11	88475896	C	T	0.3837	4.439e-11	0.98098	0.0029	0.690688	rs682290	168	GRM5	0	intronic	3.532	6	9	15	0	1	1
11:88475938:A:G	rs1532547	11	88475938	G	A	0.3499	2.513e-10	0.98118	0.003	0.789216	rs682290	168	GRM5	0	intronic	5.727	6	9	15	0	1	1
11:88476351:C:G	rs1903846	11	88476351	C	G	0.3837	1.225e-11	0.97756	0.0033	0.690688	rs682290	168	GRM5	0	intronic	0.421	6	9	15	0	1	1
11:88477214:C:T	rs6483414	11	88477214	C	T	0.3499	6.989e-11	0.98108	0.0029	0.789216	rs682290	168	GRM5	0	intronic	8.485	7	5	15	0	1	1
11:88477337:G:T	rs6483415	11	88477337	G	T	0.3499	4.856e-10	0.98157	0.003	0.789216	rs682290	168	GRM5	0	intronic	1.821	7	5	15	0	1	1
11:88477340:G:T	rs6483416	11	88477340	T	G	0.3837	2.221e-10	0.98167	0.0029	0.690688	rs682290	168	GRM5	0	intronic	3.779	7	5	15	0	1	1
11:88477352:A:T	rs6483417	11	88477352	T	A	0.3499	4.299e-10	0.98157	0.003	0.789216	rs682290	168	GRM5	0	intronic	15.33	7	5	15	1	1	1
11:88478226:A:G	rs12799111	11	88478226	A	G	0.3489	3.69e-10	1.01888	0.003	0.793009	rs682290	168	GRM5	0	intronic	0.043	6	5	15	0	1	1
11:88478360:A:C	rs28422836	11	88478360	C	A	0.3509				0.785441	rs682290	168	GRM5	0	intronic	0.873	6	5	15	0	0	1
11:88478481:A:ACCTCAG	rs144444160	11	88478481	A	ACCTCAG	0.3499				0.789216	rs682290	168	GRM5	0	intronic	0.417		5	15	0	1	1
11:88478548:A:AT	rs35158314	11	88478548	AT	A	0.3499				0.789216	rs682290	168	GRM5	0	intronic	0.935		5	15	0	1	1
11:88480235:A:C	rs35790407	11	88480235	A	C	0.3052	2.408e-09	1.01867	0.0031	0.855584	rs682290	168	GRM5	0	intronic	5.747		7	15	0	1	1
11:88485300:A:G	rs4753182	11	88485300	A	G	0.3221	4.123e-10	1.01908	0.003	0.925317	rs682290	168	GRM5	0	intronic	0.329	7	14	15	0	1	1
11:88486635:A:G	rs34096746	11	88486635	A	G	0.3668	1.114e-05	0.98738	0.0029	0.886236	rs7927616	168	GRM5	0	intronic	2.253	7	14	15	0	0	1
11:88488162:C:CA	rs67579197	11	88488162	CA	C	0.3211				0.929777	rs682290	168	GRM5	0	intronic	0.921		9	15	0	1	1
11:88491715:A:G	rs1603895	11	88491715	G	A	0.3678	8.609e-07	0.98521	0.003	0.890108	rs7927616	168	GRM5	0	intronic	3.032	6	9	15	0	0	1
11:88493373:A:C	rs4753184	11	88493373	A	C	0.3211	5.886e-10	1.01888	0.003	0.929777	rs682290	168	GRM5	0	intronic	8.458	7	14	15	0	1	1
11:88493530:A:G	rs34066725	11	88493530	G	A	0.3688	1.222e-05	0.98738	0.0029	0.886093	rs7927616	168	GRM5	0	intronic	14.91		14	15	1	1	1
11:88493919:C:CA	rs572599496	11	88493919	C	CA	0.3211				0.929777	rs682290	168	GRM5	0	intronic	0.246		9	15	0	1	1
11:88494953:A:G	rs2201928	11	88494953	G	A	0.3688	1.13e-05	0.98738	0.0029	0.886093	rs7927616	168	GRM5	0	intronic	1.527		9	15	0	1	1
11:88499322:A:G	rs12785875	11	88499322	A	G	0.2972	0.0002045	0.98866	0.0031	0.648555	rs7927616	168	GRM5	0	intronic	5.67	7	9	15	0	1	1
11:88502524:A:G	rs34729934	11	88502524	G	A	0.3688	1.106e-05	0.98738	0.0029	0.870362	rs7927616	168	GRM5	0	intronic	4.329		9	15	0	0	1
11:88505054:C:T	rs12222022	11	88505054	T	C	0.3698	9.133e-06	0.98718	0.0029	0.882097	rs7927616	168	GRM5	0	intronic	2.471	6	9	15	0	1	1
11:88505080:A:G	rs12275597	11	88505080	G	A	0.3201	4.456e-10	1.01898	0.003	0.925331	rs682290	168	GRM5	0	intronic	6.952	7	9	15	0	1	1
11:88506594:A:C	rs11021284	11	88506594	A	C	0.3201	1.249e-09	1.01877	0.0031	0.925331	rs682290	168	GRM5	0	intronic	0.115	6	14	15	0	1	1
11:88510626:C:T	rs56273627	11	88510626	C	T	0.3688	8.309e-06	0.98718	0.0029	0.886093	rs7927616	168	GRM5	0	intronic	2.329	7	9	15	0	1	1
11:88511194:C:CT	rs35462661	11	88511194	CT	C	0.3211				0.929777	rs682290	168	GRM5	0	intronic	0.741		9	15	0	1	1
11:88513674:C:T	rs11021304	11	88513674	T	C	0.3688	8.85e-06	0.98718	0.0029	0.886093	rs7927616	168	GRM5	0	intronic	0.51	6	5	15	0	1	1
11:88515738:G:T	rs1499189	11	88515738	T	G	0.3211	4.912e-10	1.01898	0.003	0.929777	rs682290	168	GRM5	0	intronic	0.415		9	15	0	1	1
11:88519929:G:T	rs17182184	11	88519929	T	G	0.3688	6.805e-06	0.98708	0.0029	0.886093	rs7927616	168	GRM5	0	intronic	0.54	6	14	15	0	1	1
11:88520835:A:G	rs11021331	11	88520835	G	A	0.3211	5.569e-10	1.01888	0.003	0.929777	rs682290	168	GRM5	0	intronic	0.464	7	14	15	0	1	1
11:88522743:C:T	rs3913310	11	88522743	T	C	0.2982	0.0002	0.98866	0.0031	0.651151	rs7927616	168	GRM5	0	intronic	0.136	6	14	15	0	1	1
11:88529456:C:T	rs3862367	11	88529456	T	C	0.3022	1.749e-09	1.01888	0.0031	0.852226	rs682290	168	GRM5	0	intronic	0.152	6	15	15	0	1	1
11:88529474:A:C	rs3862368	11	88529474	A	C	0.3211	6.149e-10	1.01888	0.003	0.929777	rs682290	168	GRM5	0	intronic	0.132	7	15	15	0	1	1
11:88530555:A:G	rs12797798	11	88530555	A	G	0.3211	4.982e-10	1.01898	0.003	0.929777	rs682290	168	GRM5	0	intronic	0.896	6	15	15	0	1	1
11:88532011:A:C	rs3862370	11	88532011	A	C	0.3191				0.832596	rs682290	168	GRM5	0	intronic	1.39		7	15	0	1	1
11:88532179:C:T	rs10501687	11	88532179	C	T	0.3688	7.968e-06	0.98718	0.0029	0.886093	rs7927616	168	GRM5	0	intronic	2.756	6	7	15	0	1	1
11:88536451:C:G	rs71469216	11	88536451	G	C	0.2266				0.9008	rs7942972	168	GRM5	0	intronic	0.43	6	15	15	0	0	1
11:88537621:A:G	rs35013840	11	88537621	G	A	0.3688				0.886093	rs7927616	168	GRM5	0	intronic	9.392		15	15	0	1	1
11:88538574:G:T	rs7114857	11	88538574	T	G	0.2256	1.937e-05	0.9858	0.0034	0.894423	rs7942972	168	GRM5	0	intronic	3.614	7	15	15	0	1	1
11:88543715:C:T	rs12787863	11	88543715	T	C	0.3678	4.627e-06	0.98679	0.0029	0.881709	rs7927616	168	GRM5	0	intronic	1.914	7	5	15	0	1	1
11:88545014:C:T	rs12795125	11	88545014	T	C	0.3837	4.983e-07	0.98551	0.0029	0.825306	rs7927616	168	GRM5	0	intronic	0.074	5	5	15	0	1	1
11:88548272:A:G	rs12801588	11	88548272	G	A	0.3221	6.378e-10	1.01877	0.003	0.925317	rs682290	168	GRM5	0	intronic	3.803	6	9	15	0	1	1
11:88549978:C:T	rs11021438	11	88549978	C	T	0.3221	5.822e-11	1.02061	0.0031	0.925317	rs682290	168	GRM5	0	intronic	0.421	6	14	15	0	1	1
11:88551984:C:T	rs12279922	11	88551984	C	T	0.3221	7.96e-10	1.01867	0.003	0.925317	rs682290	168	GRM5	0	intronic	0.41	6	14	15	0	1	1
11:88556694:C:CA	rs71265011	11	88556694	C	CA	0.3996				0.773832	rs7927616	168	GRM5	0	intronic	1.406		7	15	0	0	1
11:88558476:C:T	rs2047512	11	88558476	C	T	0.3698	4.429e-06	0.98689	0.0029	0.881605	rs7927616	168	GRM5	0	intronic	5.807	6	14	15	0	1	1
11:88562910:A:G	rs2648640	11	88562910	G	A	0.3688	2.782e-06	1.01359	0.0029	0.88561	rs7927616	168	GRM5	0	intronic	0.649		5	15	0	1	1
11:88563031:A:G	rs17184781	11	88563031	A	G	0.2982	8.448e-05	0.98797	0.0031	0.650223	rs7927616	168	GRM5	0	intronic	1.266	7	5	15	0	1	1
11:88574129:C:G	rs12788490	11	88574129	G	C	0.3718	1.329e-06	0.9861	0.0029	0.905923	rs7927616	168	GRM5	0	intronic	0.499	7	7	15	0	0	1
11:88574223:G:T	rs2102027	11	88574223	G	T	0.4135	1.306e-05	0.98778	0.0028	0.793108	rs7927616	168	GRM5	0	intronic	3.301		7	15	0	1	1
11:88574834:A:G	rs10831517	11	88574834	A	G	0.3161	6.787e-10	1.01877	0.003	0.934375	rs682290	168	GRM5	0	intronic	0.403	5	7	15	0	1	1
11:88574885:A:G	rs10831518	11	88574885	A	G	0.4135	1.183e-05	0.98778	0.0028	0.793108	rs7927616	168	GRM5	0	intronic	0.791	5	7	15	0	1	1
11:88575037:A:G	rs643566	11	88575037	G	A	0.325	9.689e-11	0.98069	0.003	0.895367	rs682290	168	GRM5	0	intronic	2.587	6	5	15	0	1	1
11:88575159:A:T	rs634279	11	88575159	A	T	0.3161	6.117e-10	0.98157	0.003	0.934375	rs682290	168	GRM5	0	intronic	3.111	7	5	15	0	1	1
11:88575281:C:T	rs11021561	11	88575281	C	T	0.4125				0.79556	rs7927616	168	GRM5	0	intronic	1.88	6	5	15	0	1	1
11:88575704:C:T	rs1391955	11	88575704	T	C	0.4085	9.34e-06	0.98758	0.0028	0.784737	rs7927616	168	GRM5	0	intronic	3.231		5	15	0	1	1
11:88575965:G:T	rs1391954	11	88575965	G	T	0.4334				0.717923	rs7927616	168	GRM5	0	intronic	0.326		5	15	0	0	1
11:88576545:C:T	rs11021566	11	88576545	C	T	0.4125				0.79556	rs7927616	168	GRM5	0	intronic	0.885	5	7	15	0	1	1
11:88576552:A:G	rs11021567	11	88576552	G	A	0.4046				0.814913	rs7927616	168	GRM5	0	intronic	0.81	5	7	15	0	1	1
11:88576801:G:T	rs11021569	11	88576801	T	G	0.4085	1.259e-05	0.98778	0.0028	0.784737	rs7927616	168	GRM5	0	intronic	0.122	7	5	15	0	1	1
11:88577006:A:G	rs11021570	11	88577006	G	A	0.3708	1.096e-06	0.986	0.0029	0.909923	rs7927616	168	GRM5	0	intronic	3.892	5	5	15	0	0	1
11:88577569:C:T	rs66899010	11	88577569	T	C	0.2326				0.857928	rs7942972	168	GRM5	0	intronic	0.24	6	2	15	0	1	1
11:88577699:C:CT	rs35535064	11	88577699	C	CT	0.3817				0.718763	rs682290	168	GRM5	0	intronic	0.259		2	15	0	0	1
11:88578230:C:G	rs1603897	11	88578230	G	C	0.3718	1.39e-06	0.9862	0.0029	0.914333	rs7927616	168	GRM5	0	intronic	0.351	5	5	15	0	0	1
11:88578893:G:GC	rs66888159	11	88578893	G	GC	0.4364				0.704434	rs7927616	168	GRM5	0	intronic	0.953		5	15	0	0	1
11:88578893:GC:GCC	rs544460427	11	88578893	GC	GCC	0.02684				0.704434	rs7927616	168	GRM5	0				5	15	0	1	1
11:88579261:C:T	rs11821383	11	88579261	C	T	0.4145	1.073e-05	0.98768	0.0028	0.79815	rs7927616	168	GRM5	0	intronic	0.631	7	5	15	0	1	1
11:88579631:C:T	rs12807540	11	88579631	C	T	0.4145	1.167e-05	0.98768	0.0028	0.79815	rs7927616	168	GRM5	0	intronic	5.947	5	7	15	0	1	1
11:88580456:A:C	rs4753764	11	88580456	A	C	0.4105	7.406e-06	0.98748	0.0028	0.787247	rs7927616	168	GRM5	0	intronic	0.787	6	5	15	0	1	1
11:88580471:C:T	rs7927169	11	88580471	C	T	0.3738	1.286e-06	0.9861	0.0029	0.906808	rs7927616	168	GRM5	0	intronic	4.156	6	5	15	0	0	1
11:88580864:A:G	rs7935536	11	88580864	A	G	0.4066	2.31e-05	0.98787	0.0029	0.774824	rs7927616	168	GRM5	0	intronic	1.178	6	5	15	0	1	1
11:88581339:C:T	rs643304	11	88581339	C	T	0.3171	4.242e-10	0.98138	0.003	0.938565	rs682290	168	GRM5	0	intronic	0.513		5	15	0	1	1
11:88581998:C:T	rs947883	11	88581998	C	T	0.4095	9.605e-06	0.98758	0.0028	0.789713	rs7927616	168	GRM5	0	intronic	8.837	5	5	15	0	1	1
11:88582129:C:T	rs7931940	11	88582129	T	C	0.4145				0.79815	rs7927616	168	GRM5	0	intronic	6.652	5	5	15	0	1	1
11:88582608:A:G	rs59185944	11	88582608	A	G	0.3718	1.359e-06	0.9862	0.0029	0.914333	rs7927616	168	GRM5	0	intronic	1.472	5	5	15	0	0	1
11:88583978:A:T	rs316087	11	88583978	T	A	0.3181	3.161e-10	0.98128	0.003	0.934155	rs682290	168	GRM5	0	intronic	1.628	5	5	15	0	1	1
11:88584048:A:AG	rs77860060	11	88584048	A	AG	0.4145				0.79815	rs7927616	168	GRM5	0	intronic	0.147		5	15	0	1	1
11:88584160:A:C	rs316086	11	88584160	C	A	0.3191	2.48e-10	0.98118	0.003	0.938544	rs682290	168	GRM5	0	intronic	2.799	5	5	15	0	1	1
11:88584166:C:T	rs7939942	11	88584166	C	T	0.3728	1.142e-06	0.9861	0.0029	0.910349	rs7927616	168	GRM5	0	intronic	0.212	5	5	15	0	0	1
11:88585526:C:T	rs7938096	11	88585526	T	C	0.4155	1.239e-05	0.98778	0.0028	0.794885	rs7927616	168	GRM5	0	intronic	0.269	6	15	15	0	1	1
11:88586535:G:T	rs35218605	11	88586535	T	G	0.4095	8.992e-06	0.98758	0.0028	0.789713	rs7927616	168	GRM5	0	intronic	1.916		15	15	0	1	1
11:88586756:C:CAT	rs71946991	11	88586756	CAT	C	0.4095				0.789713	rs7927616	168	GRM5	0	intronic	7.582		15	15	0	1	1
11:88586850:A:G	rs614116	11	88586850	A	G	0.3191	2.31e-10	0.98108	0.003	0.938544	rs682290	168	GRM5	0	intronic	1.18		15	15	0	1	1
11:88586881:A:AT	rs34100460	11	88586881	AT	A	0.4095				0.789713	rs7927616	168	GRM5	0	intronic	2.116		15	15	0	1	1
11:88587056:C:CTT	rs111932091	11	88587056	C	CTT	0.4095				0.789713	rs7927616	168	GRM5	0	intronic	1.305		15	15	0	1	1
11:88587808:G:T	rs1939093	11	88587808	G	T	0.4145	1.25e-05	0.98778	0.0028	0.79815	rs7927616	168	GRM5	0	intronic	1.203	6	9	15	0	1	1
11:88588469:G:T	rs2000819	11	88588469	T	G	0.4135	1.103e-05	0.98768	0.0028	0.800591	rs7927616	168	GRM5	0	intronic	0.489		15	15	0	1	1
11:88588641:C:T	rs7938157	11	88588641	C	T	0.4115	1.231e-05	0.98768	0.0028	0.783934	rs7927616	168	GRM5	0	intronic	2.783	6	15	15	0	1	1
11:88588678:A:T	rs7934708	11	88588678	T	A	0.4095	9.142e-06	0.98748	0.0028	0.789713	rs7927616	168	GRM5	0	intronic	1.881	6	15	15	0	1	1
11:88588736:C:T	rs7938286	11	88588736	C	T	0.4095	8.33e-06	0.98748	0.0028	0.789713	rs7927616	168	GRM5	0	intronic	5.786	6	15	15	0	1	1
11:88588786:C:T	rs645327	11	88588786	T	C	0.3191	1.739e-10	0.98098	0.003	0.938544	rs682290	168	GRM5	0	intronic	1.105	7	15	15	0	1	1
11:88589786:C:T	rs66867385	11	88589786	T	C	0.4095	9.049e-06	0.98748	0.0028	0.789713	rs7927616	168	GRM5	0	intronic	0.087	6	15	15	0	1	1
11:88590109:A:G	rs12806161	11	88590109	A	G	0.4026	8.864e-06	0.98748	0.0028	0.758767	rs7927616	168	GRM5	0	intronic	1.365	7	15	15	0	1	1
11:88591765:G:T	rs72952957	11	88591765	G	T	0.3022	5.061e-05	0.98758	0.0031	0.661745	rs7927616	168	GRM5	0	intronic	0.095	6	15	15	0	1	1
11:88591889:C:T	rs982408	11	88591889	T	C	0.4145	1.178e-05	0.98768	0.0028	0.79815	rs7927616	168	GRM5	0	intronic	1.179		15	15	0	1	1
11:88591918:C:T	rs61902997	11	88591918	C	T	0.3181	4.77e-10	1.01888	0.003	0.942918	rs682290	168	GRM5	0	intronic	0.261	7	15	15	0	1	1
11:88592244:C:T	rs7941824	11	88592244	T	C	0.4145	1.186e-05	0.98768	0.0028	0.79815	rs7927616	168	GRM5	0	intronic	1.313	5	15	15	0	1	1
11:88593289:C:T	rs4753765	11	88593289	T	C	0.4095	8.038e-06	0.98748	0.0028	0.789713	rs7927616	168	GRM5	0	intronic	3.531	7	15	15	0	1	1
11:88593326:C:G	rs316085	11	88593326	G	C	0.3161	1.804e-10	0.98098	0.003	0.934375	rs682290	168	GRM5	0	intronic	1.972	6	15	15	0	1	1
11:88594238:A:G	rs10741531	11	88594238	G	A	0.4105	1.217e-05	0.98768	0.0028	0.779826	rs7927616	168	GRM5	0	intronic	6.888	6	15	15	0	1	1
11:88594256:C:T	rs10765810	11	88594256	C	T	0.4105	1.347e-05	0.98778	0.0028	0.779826	rs7927616	168	GRM5	0	intronic	6.408	6	15	15	0	1	1
11:88594590:C:T	rs972938	11	88594590	C	T	0.4145	1.405e-05	0.98778	0.0028	0.79815	rs7927616	168	GRM5	0	intronic	6.223	5	15	15	0	1	1
11:88595236:A:C	rs982709	11	88595236	A	C	0.4095	1.301e-05	0.98778	0.0028	0.789713	rs7927616	168	GRM5	0	intronic	1.578	7	15	15	0	1	1
11:88596425:A:T	rs11021638	11	88596425	A	T	0.4095	1.071e-05	0.98758	0.0028	0.789713	rs7927616	168	GRM5	0	intronic	2.397	6	15	15	0	1	1
11:88596450:A:G	rs1943777	11	88596450	G	A	0.4145	1.284e-05	0.98778	0.0028	0.79815	rs7927616	168	GRM5	0	intronic	0.415		15	15	0	1	1
11:88596556:T:TA	rs34853133	11	88596556	TA	T	0.4145				0.79815	rs7927616	168	GRM5	0	intronic	0.434		15	15	0	0	1
11:88596770:C:T	rs1943776	11	88596770	C	T	0.4145	1.421e-05	0.98778	0.0028	0.79815	rs7927616	168	GRM5	0	intronic	3.411		15	15	0	1	1
11:88596821:T:TA	rs76286525	11	88596821	T	TA	0.4095				0.789713	rs7927616	168	GRM5	0	intronic	1.936		15	15	0	1	1
11:88596886:A:AT	rs34741020	11	88596886	AT	A	0.4334				0.71909	rs7927616	168	GRM5	0	intronic	0.431		15	15	0	1	1
11:88597188:C:T	rs1508699	11	88597188	T	C	0.4145	2.76e-05	0.98797	0.0029	0.79815	rs7927616	168	GRM5	0	intronic	0.407	7	15	15	0	1	1
11:88597189:A:T	rs1508700	11	88597189	T	A	0.4095				0.789713	rs7927616	168	GRM5	0	intronic	3.068	7	15	15	0	1	1
11:88597438:A:T	rs10831536	11	88597438	T	A	0.4095				0.789713	rs7927616	168	GRM5	0	intronic	1.522	7	15	15	0	1	1
11:88597440:C:T	rs10831537	11	88597440	T	C	0.4145				0.79815	rs7927616	168	GRM5	0	intronic	0.193	7	15	15	0	1	1
11:88598040:A:T	rs2221118	11	88598040	A	T	0.4145	1.159e-05	0.98768	0.0028	0.79815	rs7927616	168	GRM5	0	intronic	1.743	7	15	15	0	1	1
11:88598114:C:T	rs2201927	11	88598114	C	T	0.4145	1.284e-05	0.98778	0.0028	0.79815	rs7927616	168	GRM5	0	intronic	2.329	6	15	15	0	1	1
11:88598444:C:G	rs2221119	11	88598444	C	G	0.4344	1.186e-05	0.98778	0.0028	0.723151	rs7927616	168	GRM5	0	intronic	1.248	7	15	15	0	1	1
11:88598646:A:G	rs613597	11	88598646	G	A	0.335	1.203e-09	0.98196	0.003	0.854196	rs682290	168	GRM5	0	intronic	13.25	7	15	15	1	1	1
11:88598840:A:G	rs624921	11	88598840	G	A	0.335	1.763e-09	0.98216	0.003	0.854196	rs682290	168	GRM5	0	intronic	3.005	6	15	15	0	1	1
11:88598881:G:GA	rs200356988	11	88598881	G	GA	0.3728				0.910349	rs7927616	168	GRM5	0	intronic	3.342		15	15	0	0	1
11:88599224:A:G	rs655309	11	88599224	G	A	0.335	2.117e-09	0.98226	0.003	0.854196	rs682290	168	GRM5	0	intronic	3.57		15	15	0	1	1
11:88599826:A:G	rs652659	11	88599826	G	A	0.3151	3.15e-10	0.98128	0.003	0.938862	rs682290	168	GRM5	0	intronic	1.309		9	15	0	1	1
11:88599914:A:T	rs568109	11	88599914	A	T	0.3151	3.157e-10	0.98128	0.003	0.938862	rs682290	168	GRM5	0	intronic	2	7	9	15	0	1	1
11:88600814:A:G	rs659197	11	88600814	G	A	0.339	5.976e-10	0.98196	0.0029	0.871647	rs682290	168	GRM5	0	intronic	0.207		9	15	0	1	1
11:88602556:A:T	rs3932190	11	88602556	T	A	0.4095	7.027e-06	0.98738	0.0028	0.789713	rs7927616	168	GRM5	0	intronic	0.183	6	9	15	0	1	1
11:88604170:A:G	rs316083	11	88604170	A	G	0.3171	4.018e-10	0.98138	0.003	0.929788	rs682290	168	GRM5	0	intronic	0.786		15	15	0	1	1
11:88606154:C:T	rs1828159	11	88606154	T	C	0.4145				0.791589	rs7927616	168	GRM5	0	intronic	1.729		15	15	0	0	1
11:88606839:A:G	rs1588248	11	88606839	G	A	0.4105	1.39e-05	0.98758	0.0029	0.787247	rs7927616	168	GRM5	0	intronic	6.408	6	15	15	0	1	1
11:88606887:C:T	rs653421	11	88606887	T	C	0.3181	3.49e-10	0.98128	0.003	0.934155	rs682290	168	GRM5	0	intronic	2.777		15	15	0	1	1
11:88608246:G:T	rs610527	11	88608246	T	G	0.3777				0.720432	rs682290	168	GRM5	0	intronic	8.6	6	9	15	0	1	1
11:88608250:G:GTT	rs112725534	11	88608250	GTT	G	0.3837				0.701075	rs682290	168	GRM5	0	intronic	8.576		9	15	0	0	1
11:88608787:C:G	rs11021644	11	88608787	C	G	0.3151	4.81e-10	1.01898	0.003	0.930218	rs682290	168	GRM5	0	intronic	8.038	7	9	15	0	1	1
11:88608915:A:G	rs623863	11	88608915	G	A	0.34	1.006e-09	0.98187	0.003	0.868166	rs682290	168	GRM5	0	intronic	2.226		9	15	0	1	1
11:88610083:C:G	rs1939087	11	88610083	G	C	0.4105	7.403e-06	0.98738	0.0028	0.780738	rs7927616	168	GRM5	0	intronic	0.063	6	9	15	0	1	1
11:88614082:C:T	rs557803	11	88614082	C	T	0.3658	3.028e-07	0.98521	0.0029	0.954333	rs7927616	168	GRM5	0	intronic	0.246	6	15	15	0	0	1
11:88614324:A:T	rs10160510	11	88614324	T	A	0.3062	1.66e-11	1.02163	0.0032	0.902421	rs682290	168	GRM5	0	intronic	1.094	6	15	15	0	1	1
11:88614596:A:AG	rs34072009	11	88614596	AG	A	0.3668				0.958422	rs7927616	168	GRM5	0	intronic	1.38		15	15	0	0	1
11:88614856:C:T	rs633918	11	88614856	C	T	0.3668	2.575e-07	0.98511	0.0029	0.958422	rs7927616	168	GRM5	0	intronic	2.956	7	15	15	0	0	1
11:88615062:C:CTGTT	rs10695551	11	88615062	CTGTT	C	0.3956				0.78023	rs682290	168	GRM5	0	intronic	0.662		15	15	0	1	1
11:88615165:C:T	rs632604	11	88615165	T	C	0.327	4.745e-11	0.98039	0.003	1	rs682290	168	GRM5	0	intronic	1.753		15	15	0	1	1
11:88615416:G:GTAAATAAATAAA	rs141706389	11	88615416	GTAAATAAATAAA	G	0.3648				0.864486	rs682290	168	GRM5	0	intronic	2.366		15	15	0	0	1
11:88615547:A:G	rs681820	11	88615547	G	A	0.328				0.995543	rs682290	168	GRM5	0	intronic	3.816	6	15	15	0	1	1
11:88615563:C:CA	rs11312148	11	88615563	C	CA	0.3708				0.790577	rs682290	168	GRM5	0	intronic	2.166		15	15	0	0	1
11:88615667:C:T	rs682290	11	88615667	T	C	0.327	1.06e-11	0.97912	0.0031	1	rs682290	168	GRM5	0	intronic	1.832		9	15	0	1	1
11:88615728:C:CA	rs527818610	11	88615728	C	CA	0.3091				0.860998	rs682290	168	GRM5	0	intronic	1.152		9	15	0	0	1
11:88616201:C:T	rs587303	11	88616201	T	C	0.3668	3.433e-07	0.98531	0.0029	0.958422	rs7927616	168	GRM5	0	intronic	2.287	4	9	15	0	0	1
11:88616758:A:G	rs589675	11	88616758	G	A	0.3231	7.264e-11	0.98049	0.003	0.98232	rs682290	168	GRM5	0	intronic	5.011	6	9	15	0	1	1
11:88616875:A:C	rs10437581	11	88616875	A	C	0.3231	7.903e-11	1.01979	0.003	0.98232	rs682290	168	GRM5	0	intronic	0.188	7	9	15	0	1	1
11:88617227:A:G	rs592381	11	88617227	G	A	0.3479	1.027e-10	0.98118	0.0029	0.913562	rs682290	168	GRM5	0	intronic	4.363		9	15	0	1	1
11:88617288:A:G	rs655869	11	88617288	G	A	0.326	6.219e-11	0.98049	0.003	0.995549	rs682290	168	GRM5	0	intronic	0.27		9	15	0	1	1
11:88617341:C:T	rs591893	11	88617341	T	C	0.327	6.109e-11	0.98049	0.003	1	rs682290	168	GRM5	0	intronic	1.214		9	15	0	1	1
11:88617856:G:T	rs589645	11	88617856	G	T	0.3678	2.507e-07	0.98511	0.0029	0.954301	rs7927616	168	GRM5	0	intronic	1.469		9	15	0	0	1
11:88617894:A:G	rs536874	11	88617894	A	G	0.3479	7.496e-11	0.98098	0.0029	0.913562	rs682290	168	GRM5	0	intronic	3.929		9	15	0	1	1
11:88618106:A:C	rs588325	11	88618106	C	A	0.4115	8.781e-07	1.0141	0.0028	0.830637	rs7927616	168	GRM5	0	intronic	3.302		9	15	0	1	1
11:88618260:G:T	rs685438	11	88618260	G	T	0.4105	5.883e-07	1.0143	0.0028	0.825628	rs7927616	168	GRM5	0	intronic	0.334		9	15	0	1	1
11:88620462:A:G	rs316117	11	88620462	A	G	0.4483	3.926e-06	1.01319	0.0028	0.703937	rs7927616	168	GRM5	0	intronic	2.228		9	15	0	1	1
11:88623113:G:T	rs672981	11	88623113	G	T	0.3658	1.932e-07	0.98491	0.0029	0.954134	rs7927616	168	GRM5	0	intronic	2.33		8	15	0	0	1
11:88623678:T:TA	rs34882690	11	88623678	TA	T	0.3658				0.954134	rs7927616	168	GRM5	0	intronic	1.073		9	15	0	0	1
11:88624886:C:T	rs644251	11	88624886	C	T	0.3668	1.847e-07	0.98491	0.0029	0.958247	rs7927616	168	GRM5	0	intronic	6.922	6	9	15	0	0	1
11:88627019:A:T	rs534256	11	88627019	A	T	0.4056	3.28e-06	0.98669	0.0029	0.825825	rs7927616	168	GRM5	0	intronic	6.19	5	9	15	0	1	1
11:88627204:A:C	rs316101	11	88627204	A	C	0.4493	4.572e-06	1.01308	0.0028	0.702383	rs7927616	168	GRM5	0	intronic	1.357		9	15	0	1	1
11:88627430:C:T	rs316100	11	88627430	T	C	0.4463	1.544e-06	1.01369	0.0028	0.708337	rs7927616	168	GRM5	0	intronic	0.209		9	15	0	1	1
11:88628297:A:G	rs316097	11	88628297	A	G	0.4115	4.974e-07	1.0144	0.0028	0.830637	rs7927616	168	GRM5	0	intronic	1.414		15	15	0	1	1
11:88628955:C:G	rs316096	11	88628955	G	C	0.4493	5.094e-06	1.01298	0.0028	0.702383	rs7927616	168	GRM5	0	intronic	0.662	7	15	15	0	1	1
11:88629072:A:G	rs584412	11	88629072	A	G	0.3887	1.779e-07	0.98491	0.0029	0.882518	rs7927616	168	GRM5	0	intronic	3.171		15	15	0	1	1
11:88629659:T:TTATC	rs10539914	11	88629659	T	TTATC	0.3996				0.871645	rs7927616	168	GRM5	0	intronic	1.397		15	15	0	0	1
11:88629741:A:G	rs543742	11	88629741	G	A	0.3678	1.475e-07	0.98482	0.0029	0.962545	rs7927616	168	GRM5	0	intronic	3.677		15	15	0	1	1
11:88629801:A:G	rs604179	11	88629801	A	G	0.3877	1.509e-07	0.98482	0.0029	0.886235	rs7927616	168	GRM5	0	intronic	0.789	7	15	15	0	1	1
11:88630395:G:T	rs316092	11	88630395	G	T	0.4115	4.876e-07	1.0144	0.0028	0.830637	rs7927616	168	GRM5	0	intronic	3.324	7	7	15	0	1	1
11:88630581:C:T	rs514641	11	88630581	T	C	0.4115	8.214e-07	1.0141	0.0028	0.830637	rs7927616	168	GRM5	0	intronic	2.937		7	15	0	1	1
11:88631289:A:G	rs661706	11	88631289	A	G	0.3678	4.401e-08	0.98413	0.0029	0.962545	rs7927616	168	GRM5	0	intronic	3.357		15	15	0	0	1
11:88631922:C:T	rs661177	11	88631922	T	C	0.4115	7.594e-07	1.0142	0.0028	0.830637	rs7927616	168	GRM5	0	intronic	7.297	5	15	15	0	1	1
11:88632575:GA:GAA	rs542004624	11	88632575	GA	GAA	0.3598				0.979179	rs7927616	168	GRM5	0	intronic			15	15	0	0	1
11:88632972:C:T	rs594561	11	88632972	T	C	0.4414	7.137e-07	1.0141	0.0028	0.720224	rs7927616	168	GRM5	0	intronic	0.779		15	15	0	1	1
11:88633985:A:G	rs582994	11	88633985	A	G	0.4046	1.787e-07	1.01521	0.0029	0.852221	rs7927616	168	GRM5	0	intronic	0.784	5	15	15	0	1	1
11:88633993:G:T	rs585473	11	88633993	T	G	0.3588	1.408e-08	0.98354	0.0029	0.975105	rs7927616	168	GRM5	0	intronic	0.733		15	15	0	1	1
11:88634036:C:G	rs585423	11	88634036	C	G	0.3807	1.688e-08	0.98373	0.0029	0.90387	rs7927616	168	GRM5	0	intronic	4.582	5	15	15	0	1	1
11:88634197:G:T	rs504183	11	88634197	T	G	0.4046	4.886e-08	1.01562	0.0028	0.852221	rs7927616	168	GRM5	0	intronic	6.854	6	15	15	0	1	1
11:88635135:C:T	rs598758	11	88635135	C	T	0.3608	1.427e-08	0.98364	0.0029	0.983336	rs7927616	168	GRM5	0	intronic	0.182		7	15	0	1	1
11:88635823:C:T	rs601882	11	88635823	C	T	0.4414	4.349e-07	1.0144	0.0028	0.720224	rs7927616	168	GRM5	0	intronic	0.852	6	9	15	0	1	1
11:88636433:G:T	rs1508671	11	88636433	G	T	0.3986	2.318e-07	0.98521	0.0029	0.841017	rs7927616	168	GRM5	0	intronic	2.613		15	15	0	1	1
11:88636520:A:G	rs660554	11	88636520	G	A	0.4225	7.086e-07	1.0141	0.0028	0.790819	rs7927616	168	GRM5	0	intronic	9.93		15	15	0	1	1
11:88636910:A:G	rs68129285	11	88636910	A	G	0.3598	2.293e-08	0.98383	0.0029	0.979253	rs7927616	168	GRM5	0	intronic	2.413	6	15	15	0	0	1
11:88639670:C:T	rs488006	11	88639670	C	T	0.4414	2.933e-07	1.01461	0.0028	0.720224	rs7927616	168	GRM5	0	intronic	2.277	6	15	15	0	1	1
11:88640415:C:T	rs316090	11	88640415	T	C	0.4414	7.733e-07	1.0141	0.0028	0.720224	rs7927616	168	GRM5	0	intronic	0.041	3a	15	15	0	1	1
11:88640570:C:T	rs650222	11	88640570	C	T	0.3608	1.291e-08	0.98354	0.0029	0.983336	rs7927616	168	GRM5	0	intronic	1.424	6	15	15	0	1	1
11:88640727:G:T	rs316089	11	88640727	G	T	0.4215	7.961e-07	1.0141	0.0028	0.793088	rs7927616	168	GRM5	0	intronic	12.45	6	15	15	1	1	1
11:88642586:G:T	rs679333	11	88642586	T	G	0.3598				0.979253	rs7927616	168	GRM5	0	intronic	1.139		15	15	0	0	1
11:88642636:C:CT	rs529237642	11	88642636	C	CT	0.3668				0.744844	rs7927616	168	GRM5	0	intronic	1.159		15	15	0	0	1
11:88642786:A:C	rs316088	11	88642786	A	C	0.4215	6.713e-07	1.0142	0.0028	0.793088	rs7927616	168	GRM5	0	intronic	0.286		15	15	0	1	1
11:88643077:A:T	rs584552	11	88643077	A	T	0.3976	1.439e-07	0.98501	0.0029	0.843214	rs7927616	168	GRM5	0	intronic	2.552	7	15	15	0	1	1
11:88643964:A:G	rs641052	11	88643964	G	A	0.4225	6.67e-07	1.0142	0.0028	0.783443	rs7927616	168	GRM5	0	intronic	2.335		7	15	0	1	1
11:88644626:A:G	rs633204	11	88644626	G	A	0.4225	8.565e-07	1.014	0.0028	0.783443	rs7927616	168	GRM5	0	intronic	3.241		15	15	0	1	1
11:88646819:A:G	rs634859	11	88646819	A	G	0.4185	5.933e-08	1.01613	0.003	0.765914	rs7927616	168	GRM5	0	intronic	0.828		9	15	0	1	1
11:88646974:C:T	rs563963	11	88646974	T	C	0.4215	7.621e-07	1.014	0.0028	0.793088	rs7927616	168	GRM5	0	intronic	1.964		9	15	0	1	1
11:88648588:C:T	rs507187	11	88648588	C	T	0.4016	5.173e-07	0.9857	0.0029	0.861388	rs7927616	168	GRM5	0	intronic	6.632		15	15	0	1	1
11:88648738:C:CATT	rs149514223	11	88648738	CATT	C	0.496				0.650012	rs4753209	168	GRM5	0	intronic	13.54		15	15	1	1	1
11:88649077:C:T	rs658708	11	88649077	C	T	0.3648	1.694e-08	0.98373	0.0029	1	rs7927616	168	GRM5	0	intronic	0.761		15	15	0	1	1
11:88650187:A:T	rs643340	11	88650187	A	T	0.4414	4.244e-07	1.0144	0.0028	0.720224	rs7927616	168	GRM5	0	intronic	0.392	5	7	15	0	1	1
11:88650460:A:C	rs642078	11	88650460	A	C	0.4414	4.698e-07	1.0143	0.0028	0.720224	rs7927616	168	GRM5	0	intronic	8.275		9	15	0	1	1
11:88650737:A:C	rs630573	11	88650737	C	A	0.4414	3.296e-07	1.0145	0.0028	0.720224	rs7927616	168	GRM5	0	intronic	0.478		15	15	0	1	1
11:88650997:A:T	rs629600	11	88650997	T	A	0.4215	2.828e-07	1.01461	0.0028	0.793088	rs7927616	168	GRM5	0	intronic	5.251	6	15	15	0	1	1
11:88651047:C:T	rs640211	11	88651047	C	T	0.3598	1.05e-08	0.98344	0.0029	0.979253	rs7927616	168	GRM5	0	intronic	0.061	6	15	15	0	1	1
11:88651367:A:C	rs664731	11	88651367	C	A	0.4215	2.06e-07	1.01572	0.003	0.793088	rs7927616	168	GRM5	0	intronic	3.752		15	15	0	1	1
11:88651933:A:G	rs614811	11	88651933	G	A	0.3648				1	rs7927616	168	GRM5	0	intronic	2.063		15	15	0	0	1
11:88652346:A:G	rs7927616	11	88652346	G	A	0.3648	5.496e-10	0.98138	0.003	1	rs7927616	168	GRM5	0	intronic	5.058	6	15	15	0	1	1
11:88652506:C:G	rs3016248	11	88652506	G	C	0.4414				0.720224	rs7927616	168	GRM5	0	intronic	4.909	7	15	15	0	1	1
11:88653700:A:G	rs12798740	11	88653700	A	G	0.3598	8.565e-09	0.98334	0.0029	0.979253	rs7927616	168	GRM5	0	intronic	10.58	7	15	15	1	1	1
11:88654192:C:T	rs621230	11	88654192	C	T	0.4414	4.193e-07	1.0144	0.0028	0.720224	rs7927616	168	GRM5	0	intronic	11.43		15	15	1	1	1
11:88654245:G:GT	11:88654245:G:GT	11	88654245	GT	G	0.3897				0.902623	rs7927616	168	GRM5	0	intronic	1.14		15	15	0	0	1
11:88654245:G:GTT	11:88654245:G:GTT	11	88654245	G	GTT	0.3579				0.902623	rs7927616	168	GRM5	0		1.11		15	15	0	0	1
11:88654245:G:GTTT	11:88654245:G:GTTT	11	88654245	G	GTTT	0.005964				0.902623	rs7927616	168	GRM5	0		1.082		15	15	0	0	1
11:88654796:T:TA	rs34473737	11	88654796	TA	T	0.4712				0.659914	rs7927616	168	GRM5	0	intronic	9.63		9	15	0	0	1
11:88654815:C:T	rs573912	11	88654815	T	C	0.3608	1.156e-08	0.98354	0.0029	0.983336	rs7927616	168	GRM5	0	intronic	11.47		9	15	1	1	1
11:88655086:C:CAAAA	11:88655086:C:CAAAA	11	88655086	C	CAAAA	0.000994				0.867183	rs7927616	168	GRM5	0		1.154		9	15	0	0	1
11:88655086:C:CAA	11:88655086:C:CAA	11	88655086	C	CAA	0.02386				0.867183	rs7927616	168	GRM5	0	intronic	1.216		9	15	0	1	1
11:88655086:C:CAAA	11:88655086:C:CAAA	11	88655086	C	CAAA	0.331				0.867183	rs7927616	168	GRM5	0		1.185		9	15	0	0	1
11:88655165:C:T	rs687767	11	88655165	C	T	0.4046	1.479e-07	1.01532	0.0029	0.852221	rs7927616	168	GRM5	0	intronic	9.518		9	15	0	1	1
11:88655388:A:G	rs686845	11	88655388	G	A	0.3608	1.153e-08	0.98354	0.0029	0.983336	rs7927616	168	GRM5	0	intronic	3.286		9	15	0	1	1
11:88656204:A:AC	rs34828306	11	88656204	A	AC	0.3847				0.92103	rs7927616	168	GRM5	0	intronic	1.968		9	15	0	0	1
11:88656762:A:G	rs647669	11	88656762	G	A	0.4046	3.694e-08	1.01582	0.0028	0.852221	rs7927616	168	GRM5	0	intronic	3.974	7	9	15	0	1	1
11:88657026:A:G	rs648702	11	88657026	G	A	0.3847	1.115e-09	0.98167	0.003	0.92103	rs7927616	168	GRM5	0	intronic	4.384	6	15	15	0	1	1
11:88657674:A:G	rs614868	11	88657674	G	A	0.4423	2.2e-07	1.01481	0.0028	0.717344	rs7927616	168	GRM5	0	intronic	3.604	6	15	15	0	1	1
11:88658836:G:T	rs528637	11	88658836	G	T	0.3608	6.642e-09	0.98314	0.0029	0.97499	rs7927616	168	GRM5	0	intronic	5.04		15	15	0	1	1
11:88659892:A:G	rs584784	11	88659892	G	A	0.4423	2.634e-07	1.01471	0.0028	0.717344	rs7927616	168	GRM5	0	intronic	0.88		15	15	0	1	1
11:88660220:C:G	rs613460	11	88660220	G	C	0.3598	8.539e-09	0.98334	0.0029	0.979253	rs7927616	168	GRM5	0	intronic	2.447	7	15	15	0	1	1
11:88660413:A:AT	rs35791519	11	88660413	A	AT	0.4423				0.717344	rs7927616	168	GRM5	0	intronic	2.32		15	15	0	1	1
11:88661662:A:ATGTATG	rs573997429	11	88661662	A	ATGTATG	0.3131				0.610005	rs7927616	168	GRM5	0	intronic	0.487		15	15	0	0	1
11:88661802:A:T	rs596370	11	88661802	A	T	0.4026	2.715e-07	0.98531	0.0029	0.857894	rs7927616	168	GRM5	0	intronic	3.48	6	15	15	0	1	1
11:88662203:A:C	rs28438068	11	88662203	A	C	0.4225	5.88e-07	1.0142	0.0028	0.78992	rs7927616	168	GRM5	0	intronic	1.769	7	15	15	0	1	1
11:88662225:A:T	rs1289097	11	88662225	A	T	0.4026	2.219e-07	0.98521	0.0029	0.857894	rs7927616	168	GRM5	0	intronic	5.42	7	15	15	0	1	1
11:88663066:C:G	rs656829	11	88663066	C	G	0.4225	6.294e-07	1.0143	0.0028	0.78992	rs7927616	168	GRM5	0	intronic	1.365	5	7	15	0	1	1
11:88663199:G:T	rs493306	11	88663199	G	T	0.3598	2.88e-08	0.98393	0.0029	0.979253	rs7927616	168	GRM5	0	intronic	0.907		7	15	0	1	1
11:88663389:A:C	rs676289	11	88663389	A	C	0.4026	2.138e-07	0.98511	0.0029	0.857894	rs7927616	168	GRM5	0	intronic	3.976		7	15	0	1	1
11:88663420:T:TA	rs71988329	11	88663420	TA	T	0.332				0.811031	rs7927616	168	GRM5	0	intronic	0.748		7	15	0	0	1
11:88663652:A:G	rs675010	11	88663652	G	A	0.3996	1.653e-07	0.98501	0.0029	0.836814	rs7927616	168	GRM5	0	intronic	0.787		7	15	0	1	1
11:88663856:C:T	rs628913	11	88663856	T	C	0.4225	6.007e-07	1.0143	0.0028	0.78992	rs7927616	168	GRM5	0	intronic	2.06		7	15	0	1	1
11:88663976:A:T	rs646811	11	88663976	T	A	0.4026	1.998e-07	0.98511	0.0029	0.857894	rs7927616	168	GRM5	0	intronic	0.624	4	7	15	0	1	1
11:88665692:A:G	rs538601	11	88665692	G	A	0.4404	3.645e-07	1.0145	0.0028	0.723115	rs7927616	168	GRM5	0	intronic	3.255		7	15	0	1	1
11:88667861:C:T	rs520836	11	88667861	C	T	0.4016	1.422e-07	0.98491	0.0029	0.861388	rs7927616	168	GRM5	0	intronic	8.075	7	15	15	0	1	1
11:88667925:A:T	rs587837	11	88667925	A	T	0.4215	4.773e-07	1.0144	0.0028	0.793088	rs7927616	168	GRM5	0	intronic	2.487	6	15	15	0	1	1
11:88668219:A:T	rs586488	11	88668219	A	T	0.4215	4.007e-07	1.0145	0.0028	0.793088	rs7927616	168	GRM5	0	intronic	8.05	6	15	15	0	1	1
11:88668517:A:ATG	rs139273573	11	88668517	A	ATG	0.3946				0.835958	rs7927616	168	GRM5	0	intronic	1.839		15	15	0	0	1
11:88669352:C:T	rs591849	11	88669352	C	T	0.4215	4.692e-07	1.0144	0.0028	0.793088	rs7927616	168	GRM5	0	intronic	1.841		15	15	0	1	1
11:88670049:C:T	rs4121827	11	88670049	C	T	0.2276	2.938e-07	0.98275	0.0034	0.909615	rs7942972	168	GRM5	0	intronic	1.788		15	15	0	1	1
11:88672449:C:G	rs573060	11	88672449	G	C	0.3549	1.901e-08	0.98344	0.003	0.950913	rs7927616	168	GRM5	0	intronic	0.429	6	15	15	0	1	1
11:88672564:C:T	rs633748	11	88672564	C	T	0.3549	2.148e-08	0.98344	0.003	0.950913	rs7927616	168	GRM5	0	intronic	6.006		15	15	0	1	1
11:88672976:C:T	rs643216	11	88672976	C	T	0.3549	3.092e-08	0.98364	0.003	0.950913	rs7927616	168	GRM5	0	intronic	3.589	7	15	15	0	1	1
11:88673032:A:C	rs10734177	11	88673032	C	A	0.4155	1.557e-06	1.014	0.0029	0.767275	rs7927616	168	GRM5	0	intronic	2.639	6	15	15	0	1	1
11:88673059:C:G	rs621418	11	88673059	G	C	0.4165	1.2e-06	1.0141	0.0029	0.764052	rs7927616	168	GRM5	0	intronic	0.524		15	15	0	1	1
11:88673182:C:T	rs620944	11	88673182	C	T	0.4165	1.058e-06	1.0142	0.0029	0.764052	rs7927616	168	GRM5	0	intronic	9.108		15	15	0	1	1
11:88673378:A:C	rs694416	11	88673378	C	A	0.4155				0.767275	rs7927616	168	GRM5	0	intronic	2.234		15	15	0	1	1
11:88673396:A:G	rs1315620	11	88673396	A	G	0.4155				0.767275	rs7927616	168	GRM5	0	intronic	3.559	7	15	15	0	1	1
11:88674556:A:AAAGAGAAGAGGAG	rs144788766	11	88674556	A	AAAGAGAAGAGGAG	0.4433				0.714477	rs7927616	168	GRM5	0	intronic	1.991		8	15	0	0	1
11:88674619:G:GGAGAA	rs140141911	11	88674619	G	GGAGAA	0.4374				0.702734	rs7927616	168	GRM5	0	intronic	0.806		8	15	0	0	1
11:88675904:T:TA	rs60140632	11	88675904	T	TA	0.3907				0.616718	rs7927616	168	GRM5	0	intronic	1.499		15	15	0	0	1
11:88676854:G:T	rs655683	11	88676854	T	G	0.3678	7.713e-08	0.98452	0.0029	0.857035	rs7927616	168	GRM5	0	intronic	0.388	6	15	15	0	1	1
11:88677314:C:T	rs557505	11	88677314	C	T	0.4205	6.322e-08	1.01572	0.0029	0.709618	rs7927616	168	GRM5	0	intronic	1.786	7	15	15	0	1	1
11:88677349:C:T	rs558249	11	88677349	T	C	0.3857	4.859e-08	0.98423	0.0029	0.785501	rs7927616	168	GRM5	0	intronic	0.503	7	15	15	0	1	1
11:88677665:C:T	rs669480	11	88677665	T	C	0.3926	1.465e-08	1.01664	0.0029	0.791821	rs7927616	168	GRM5	0	intronic	0.164		15	15	0	1	1
11:88679449:A:G	rs602040	11	88679449	A	G	0.4215	2.485e-08	1.01623	0.0029	0.713521	rs7927616	168	GRM5	0	intronic	3.552		15	15	0	1	1
11:88679798:A:G	rs591799	11	88679798	G	A	0.4205	5.368e-08	1.01582	0.0029	0.709618	rs7927616	168	GRM5	0	intronic	1.692		15	15	0	1	1
11:88681359:C:T	rs608783	11	88681359	T	C	0.4195	5.96e-08	0.98442	0.0029	0.711584	rs7927616	168	GRM5	0	intronic	0.853	5	7	15	0	1	1
11:88683199:A:AT	rs58554674	11	88683199	AT	A	0.4443				0.635697	rs7927616	168	GRM5	0	intronic	0.812		15	15	0	0	1
11:88686164:C:T	rs561940	11	88686164	C	T	0.4205	8.8e-08	1.01552	0.0029	0.709618	rs7927616	168	GRM5	0	intronic	4.431	7	15	15	0	1	1
11:88686594:A:T	rs612781	11	88686594	A	T	0.4205	7.85e-08	1.01562	0.0029	0.709618	rs7927616	168	GRM5	0	intronic	1.578	6	15	15	0	1	1
11:88686678:G:T	rs624913	11	88686678	G	T	0.4205	7.482e-08	1.01562	0.0029	0.709618	rs7927616	168	GRM5	0	intronic	3.425	7	15	15	0	1	1
11:88687580:A:G	rs598134	11	88687580	G	A	0.3857	2.34e-08	0.98393	0.0029	0.785501	rs7927616	168	GRM5	0	intronic	3.699	5	15	15	0	1	1
11:88688233:C:T	rs597462	11	88688233	C	T	0.492	8.699e-14	1.02122	0.0028	0.805999	rs4753209	168	GRM5	0	intronic	0.222	6	15	15	0	1	1
11:88688830:C:T	rs538955	11	88688830	C	T	0.492	1.195e-13	1.02102	0.0028	0.805999	rs4753209	168	GRM5	0	intronic	10.8	6	14	15	1	1	1
11:88689953:A:G	rs674437	11	88689953	A	G	0.4911	1.01e-13	1.02112	0.0028	0.808514	rs4753209	168	GRM5	0	intronic	0.927	5	9	15	0	1	1
11:88690156:G:GT	rs59774314	11	88690156	GT	G	0.4891				0.799168	rs4753209	168	GRM5	0	intronic	2.066		9	15	0	1	1
11:88690174:G:T	rs572735	11	88690174	G	T	0.4881	1.091e-13	0.97619	0.0032	0.794516	rs4753209	168	GRM5	0	intronic	1.559	6	9	15	0	1	1
11:88690814:A:T	rs546980	11	88690814	A	T	0.4901	5.038e-13	0.9799	0.0028	0.796636	rs4753209	168	GRM5	0	intronic	1.207	6	15	15	0	1	1
11:88693073:C:T	rs604551	11	88693073	C	T	0.4672	1.344e-13	0.97932	0.0028	0.884097	rs4753209	168	GRM5	0	intronic	10.3	5	15	15	1	1	1
11:88694072:C:T	rs627387	11	88694072	C	T	0.493	1.715e-13	1.02081	0.0028	0.802764	rs4753209	168	GRM5	0	intronic	2.291		15	15	0	1	1
11:88694470:A:G	rs496939	11	88694470	G	A	0.4672	1.758e-13	0.97941	0.0028	0.884097	rs4753209	168	GRM5	0	intronic	0.946	6	15	15	0	1	1
11:88694530:A:AT	rs5793371	11	88694530	AT	A	0.4841				0.731472	rs4753209	168	GRM5	0	intronic	10.87		15	15	1	0	1
11:88694594:C:T	rs538945	11	88694594	C	T	0.4891	5.255e-13	0.9799	0.0028	0.799168	rs4753209	168	GRM5	0	intronic	12.21		15	15	1	1	1
11:88695383:C:T	rs651890	11	88695383	T	C	0.4394	9.126e-14	0.97912	0.0028	0.972038	rs4753209	168	GRM5	0	intronic	2.22	5	7	15	0	1	1
11:88695846:A:G	rs1150313	11	88695846	G	A	0.492	1.17e-13	1.02102	0.0028	0.798821	rs4753209	168	GRM5	0	intronic	3.357	7	15	15	0	1	1
11:88695883:C:T	rs564567	11	88695883	T	C	0.4404	6.866e-14	0.97902	0.0028	0.967994	rs4753209	168	GRM5	0	intronic	1.386	7	15	15	0	1	1
11:88696538:C:G	rs34436454	11	88696538	G	C	0.2177	9.61e-08	0.98196	0.0034	0.980575	rs7942972	168	GRM5	0	intronic	1.052	7	15	15	0	1	1
11:88697539:G:GT	rs35284482	11	88697539	G	GT	0.4911				0.752024	rs4753209	168	GRM5	0	intronic	1.309		15	15	0	0	1
11:88698066:A:T	rs516476	11	88698066	A	T	0.4911	1.038e-13	1.02112	0.0028	0.815751	rs4753209	168	GRM5	0	intronic	3.862	7	15	15	0	1	1
11:88698680:G:T	rs604846	11	88698680	G	T	0.4911	1.115e-13	1.02112	0.0028	0.815751	rs4753209	168	GRM5	0	intronic	4.159		15	15	0	1	1
11:88700383:A:G	rs2036677	11	88700383	G	A	0.4781				0.862376	rs4753209	168	GRM5	0	intronic	1.168	6	9	15	0	0	1
11:88701202:A:G	rs677483	11	88701202	G	A	0.4871	3.326e-13	1.02071	0.0028	0.812287	rs4753209	168	GRM5	0	intronic	3.212	6	15	15	0	1	1
11:88701329:A:C	rs677976	11	88701329	C	A	0.4911	8.766e-14	1.02122	0.0028	0.815751	rs4753209	168	GRM5	0	intronic	3.727	6	15	15	0	1	1
11:88703390:C:T	rs561512	11	88703390	C	T	0.4831	2.037e-13	1.02092	0.0028	0.825623	rs4753209	168	GRM5	0	intronic	1.636	7	15	15	0	1	1
11:88704092:C:T	rs567990	11	88704092	C	T	0.4911	1.525e-13	1.02102	0.0028	0.815751	rs4753209	168	GRM5	0	intronic	1.129	6	15	15	0	1	1
11:88704918:C:T	rs534815	11	88704918	C	T	0.4911	7.447e-14	1.02132	0.0028	0.815751	rs4753209	168	GRM5	0	intronic	0.764	6	9	15	0	1	1
11:88705235:C:T	rs537635	11	88705235	C	T	0.4911	6.006e-14	1.02143	0.0028	0.815751	rs4753209	168	GRM5	0	intronic	5.035	7	9	15	0	1	1
11:88706957:A:T	rs673980	11	88706957	T	A	0.4831				0.825623	rs4753209	168	GRM5	0	intronic	1.225	6	15	15	0	1	1
11:88706962:C:T	rs547354	11	88706962	C	T	0.4901				0.803834	rs4753209	168	GRM5	0	intronic	4.866	6	15	15	0	1	1
11:88708828:A:T	rs7942972	11	88708828	T	A	0.2167	4.887e-08	0.98157	0.0034	1	rs7942972	168	GRM5	0	intronic	9.813	5	15	15	0	1	1
11:88710027:C:CAA	11:88710027:C:CAA	11	88710027	C	CAA	0.001988				0.757765	rs4753209	168	GRM5	0	intronic	0.738		15	15	0	0	1
11:88710027:C:CA	11:88710027:C:CA	11	88710027	C	CA	0.495				0.757765	rs4753209	168	GRM5	0		0.758		15	15	0	0	1
11:88712383:A:G	rs524874	11	88712383	G	A	0.4831	1.515e-13	1.02112	0.0028	0.826313	rs4753209	168	GRM5	0	intronic	1.712		7	15	0	1	1
11:88714179:G:GA	rs5793377	11	88714179	GA	G	0.498				0.801233	rs4753209	168	GRM5	0	intronic	0.341		5	15	0	0	1
11:88716140:A:T	rs513762	11	88716140	A	T	0.4881	1.642e-13	1.02122	0.0028	0.816938	rs4753209	168	GRM5	0	intronic	0.578	5	15	15	0	1	1
11:88719052:C:T	rs492612	11	88719052	C	T	0.4881	1.94e-13	1.02112	0.0028	0.816938	rs4753209	168	GRM5	0	intronic	4.685		15	15	0	1	1
11:88719347:C:T	rs663903	11	88719347	C	T	0.492	5.293e-14	1.02153	0.0028	0.820451	rs4753209	168	GRM5	0	intronic	2.696		15	15	0	1	1
11:88720235:C:T	rs648826	11	88720235	T	C	0.492				0.820451	rs4753209	168	GRM5	0	intronic	2.101	7	9	15	0	1	1
11:88720486:A:G	rs631861	11	88720486	G	A	0.4841				0.830222	rs4753209	168	GRM5	0	intronic	2.696	7	9	15	0	1	1
11:88720594:C:T	rs7482675	11	88720594	C	T	0.4881				0.816938	rs4753209	168	GRM5	0	intronic	3.743	6	9	15	0	1	1
11:88720813:C:G	rs7478753	11	88720813	C	G	0.499				0.792309	rs4753209	168	GRM5	0	intronic	0.954	7	15	15	0	1	1
11:88721118:C:G	11:88721118:C:G	11	88721118	G	C	0.4533				0.674303	rs4753209	168	GRM5	0	intronic	1.013	7	15	15	0	1	1
11:88721458:C:T	rs7117646	11	88721458	T	C	0.4891				0.81365	rs4753209	168	GRM5	0	intronic	1.971	6	15	15	0	1	1
11:88723277:C:T	rs199740998	11	88723277	C	T	0.4662				0.895691	rs4753209	168	GRM5	0	intronic	2.982	7	15	15	0	0	1
11:88723323:C:T	rs199786918	11	88723323	C	T	0.4881				0.816938	rs4753209	168	GRM5	0	intronic	2.643	6	15	15	0	0	1
11:88725798:A:G	rs111304135	11	88725798	A	G	0.4851				0.827568	rs4753209	168	GRM5	0	intronic	1.809	7	9	15	0	0	1
11:88726033:C:T	rs12291184	11	88726033	T	C	0.492	2.617e-14	1.02286	0.003	0.820451	rs4753209	168	GRM5	0	intronic	2.327	6	9	15	0	1	1
11:88726224:A:T	rs12293858	11	88726224	T	A	0.492	2.068e-14	1.02296	0.003	0.820451	rs4753209	168	GRM5	0	intronic	2.716	6	9	15	0	1	1
11:88726465:A:T	rs12270599	11	88726465	A	T	0.492				0.820451	rs4753209	168	GRM5	0	intronic	1.147	6	9	15	0	1	1
11:88726515:A:G	rs7358491	11	88726515	A	G	0.4841	7.002e-14	1.02153	0.0028	0.830222	rs4753209	168	GRM5	0	intronic	1.603	7	9	15	0	1	1
11:88731228:A:G	rs10765819	11	88731228	A	G	0.499	3.228e-13	1.02102	0.0029	0.792309	rs4753209	168	GRM5	0	intronic	1.958	7	15	15	0	1	1
11:88732591:C:T	rs4517513	11	88732591	C	T	0.4841				0.830908	rs4753209	168	GRM5	0	intronic	2.142	7	15	15	0	1	1
11:88732956:C:T	rs10831546	11	88732956	T	C	0.496				0.782485	rs4753209	168	GRM5	0	intronic	1.021	6	15	15	0	1	1
11:88734123:A:G	rs10765820	11	88734123	G	A	0.4911	3.983e-14	1.02183	0.0029	0.823699	rs4753209	168	GRM5	0	intronic	5.395	5	15	15	0	1	1
11:88734147:C:CAAATTAA	rs143166148	11	88734147	CAAATTAA	C	0.4911				0.823699	rs4753209	168	GRM5	0	intronic	1.005		15	15	0	1	1
11:88734948:A:T	rs10765821	11	88734948	T	A	0.4881	3.669e-14	1.02183	0.0029	0.817627	rs4753209	168	GRM5	0	intronic	3.499	5	15	15	0	1	1
11:88736164:A:AT	rs143535327	11	88736164	AT	A	0.4642				0.720706	rs4753209	168	GRM5	0	intronic	0.665		15	15	0	1	1
11:88739932:A:G	rs12283766	11	88739932	G	A	0.4433	4.308e-14	1.02194	0.0029	0.995997	rs4753209	168	GRM5	0	intronic	3.088	7	15	15	0	1	1
11:88740379:A:G	rs7120151	11	88740379	G	A	0.2893	1.102e-07	1.01674	0.0031	0.648133	rs7942972	168	GRM5	0	intronic	0.307	6	15	15	0	1	1
11:88740608:A:G	rs10741298	11	88740608	G	A	0.4423	2.412e-14	1.02214	0.0029	1	rs4753209	168	GRM5	0	intronic	1.716	5	15	15	0	1	1
11:88740827:G:T	rs10765180	11	88740827	G	T	0.4891	6.639e-14	1.02163	0.0029	0.821603	rs4753209	168	GRM5	0	intronic	1.284	7	15	15	0	1	1
11:88740896:A:G	rs10734119	11	88740896	G	A	0.4423	2.752e-14	1.02204	0.0029	1	rs4753209	168	GRM5	0	intronic	3.711	5	15	15	0	1	1
11:88741390:C:T	rs7127754	11	88741390	C	T	0.4423	3.188e-14	1.02204	0.0029	1	rs4753209	168	GRM5	0	intronic	0.542	6	15	15	0	1	1
11:88742518:A:G	rs10765181	11	88742518	G	A	0.4423				1	rs4753209	168	GRM5	0	intronic	3.552	6	15	15	0	1	1
11:88742578:A:C	rs10765182	11	88742578	C	A	0.4423	2.657e-14	1.02204	0.0029	1	rs4753209	168	GRM5	0	intronic	1.616	7	15	15	0	1	1
11:88743208:A:T	rs4753209	11	88743208	A	T	0.4423	8.909e-16	1.02439	0.003	1	rs4753209	168	GRM5	0	intronic	3.154	6	15	15	0	1	1
11:88743265:C:G	rs4753210	11	88743265	G	C	0.4404	1.007e-15	1.02429	0.003	0.992019	rs4753209	168	GRM5	0	intronic	0.514	7	15	15	0	1	1
11:88743356:C:G	rs4753211	11	88743356	G	C	0.4433	1.911e-14	1.02214	0.0029	0.995997	rs4753209	168	GRM5	0	intronic	1.499	6	15	15	0	1	1
11:88743517:C:G	rs11604416	11	88743517	C	G	0.3817				0.613389	rs682290	168	GRM5	0	intronic	1.621	5	15	15	0	1	1
11:88743944:G:T	11:88743944:G:T	11	88743944	G	T	0.02783				0.886346	rs4753209	168	GRM5	0	intronic	6.729		15	15	0	0	1
11:88743944:A:G	11:88743944:A:G	11	88743944	A	G	0.4732				0.886346	rs4753209	168	GRM5	0		7.358	6	15	15	0	1	1
11:88744035:A:G	rs10830199	11	88744035	G	A	0.4423	2.425e-14	1.02214	0.0029	1	rs4753209	168	GRM5	0	intronic	0.072	7	15	15	0	1	1
11:88744416:A:G	rs7929619	11	88744416	G	A	0.4404	1.139e-14	1.02235	0.0029	0.992019	rs4753209	168	GRM5	0	intronic	1.01	7	15	15	0	1	1
11:88744425:C:T	rs7932640	11	88744425	C	T	0.4404	1.172e-14	1.02235	0.0029	0.992019	rs4753209	168	GRM5	0	intronic	1.574	7	15	15	0	1	1
11:88745439:C:T	rs10830200	11	88745439	C	T	0.4871	5.427e-14	1.02173	0.0029	0.82753	rs4753209	168	GRM5	0	intronic	2.465	7	14	15	0	1	1
11:88745739:C:G	rs10765183	11	88745739	G	C	0.4443	2.842e-14	1.02204	0.0029	0.992011	rs4753209	168	GRM5	0	intronic	0.351	7	14	15	0	1	1
11:88748162:A:G	rs10501696	11	88748162	G	A	0.492				0.820451	rs4753209	168	GRM5	0	intronic	1.821	5	14	15	0	1	1
11:88748686:A:C	rs2155024	11	88748686	A	C	0.4414				0.987987	rs4753209	168	GRM5	0	intronic	0.987		14	15	0	1	1
11:88749072:C:T	rs2226563	11	88749072	T	C	0.4414	4.493e-14	1.02183	0.0029	0.987987	rs4753209	168	GRM5	0	intronic	0.794		14	15	0	1	1
11:88752128:A:T	rs4753212	11	88752128	T	A	0.4771	1.909e-13	1.02132	0.0029	0.857832	rs4753209	168	GRM5	0	intronic	6.235	6	15	15	0	1	1
11:88752567:C:G	rs4370938	11	88752567	C	G	0.498	1.665e-13	1.02143	0.0029	0.794718	rs4753209	168	GRM5	0	intronic	0.22	7	15	15	0	1	1
11:88753845:C:T	rs7126679	11	88753845	C	T	0.4453	2.528e-14	1.02204	0.0029	0.972023	rs4753209	168	GRM5	0	intronic	3.607	7	7	15	0	1	1
11:88755348:A:G	rs4505064	11	88755348	A	G	0.4423	1.44e-14	1.02235	0.0029	0.975999	rs4753209	168	GRM5	0	intronic	3.164	7	7	15	0	1	1
11:88756308:A:AGT	rs146243439	11	88756308	A	AGT	0.3966				0.638191	rs4753209	168	GRM5	0	intronic	3.918		7	15	0	0	1
11:88756713:A:G	rs36006427	11	88756713	A	G	0.4095	1.302e-14	0.97765	0.0029	0.84633	rs4753209	168	GRM5	0	intronic	1.026		15	15	0	1	1
11:88756779:C:T	rs4497414	11	88756779	C	T	0.4553	6.578e-15	0.97785	0.0029	0.686821	rs4753209	168	GRM5	0	intronic	0.596	6	15	15	0	1	1
11:88757597:C:T	rs10430814	11	88757597	T	C	0.4085	1.821e-14	0.97775	0.0029	0.850776	rs4753209	168	GRM5	0	intronic	0.925	6	9	15	0	1	1
11:88757950:A:C	rs7125164	11	88757950	A	C	0.4662	1.151e-13	0.97883	0.0029	0.654731	rs4753209	168	GRM5	0	intronic	0.482	7	15	15	0	1	1
11:88758721:G:T	rs10430815	11	88758721	G	T	0.4095	1.938e-14	0.97785	0.0029	0.84633	rs4753209	168	GRM5	0	intronic	3.952	6	15	15	0	1	1
11:88760806:A:G	rs12224116	11	88760806	A	G	0.4076	2.041e-14	0.97785	0.0029	0.85524	rs4753209	168	GRM5	0	intronic	0.074	7	15	15	0	1	1
11:88760872:A:G	rs7114254	11	88760872	A	G	0.4533	9.444e-15	0.97804	0.0029	0.694109	rs4753209	168	GRM5	0	intronic	4.215	7	15	15	0	1	1
11:88762042:A:G	rs10830201	11	88762042	G	A	0.3976				0.807873	rs4753209	168	GRM5	0	intronic	2.469	7	15	15	0	1	1
11:88762060:C:T	rs10741299	11	88762060	C	T	0.4463				0.662092	rs4753209	168	GRM5	0	intronic	1.877	6	15	15	0	1	1
11:88762668:A:G	rs7108722	11	88762668	G	A	0.4563	4.686e-14	0.97824	0.0029	0.691002	rs4753209	168	GRM5	0	intronic	0.364	7	15	15	0	1	1
11:88765779:A:G	rs11018434	11	88765779	A	G	0.495	1.734e-11	1.01949	0.0029	0.723899	rs61903412	168	GRM5	0	intronic	0.436	6	15	15	0	1	1
11:88767496:A:G	rs4611203	11	88767496	A	G	0.4235	7.227e-11	1.01928	0.0029	0.670186	rs4420272	168	GRM5	0	intronic	0.061	7	15	15	0	1	1
11:88768842:A:G	rs17791976	11	88768842	A	G	0.3101	8.356e-14	0.97746	0.003	0.849681	rs4420272	168	GRM5	0	intronic	0.012	7	15	15	0	1	1
11:88768897:A:T	rs2212333	11	88768897	T	A	0.4225	6.945e-11	1.01898	0.0029	0.664397	rs4420272	168	GRM5	0	intronic	8.528	6	15	15	0	1	1
11:88775561:C:T	rs11018439	11	88775561	C	T	0.337				0.731478	rs682290	168	GRM5	0	intronic	1.484	7	15	15	0	1	1
11:88779776:C:T	rs7931721	11	88779776	C	T	0.3101	7.598e-14	0.97756	0.003	0.840525	rs4420272	168	GRM5	0	intronic	2.341	6	15	15	0	1	1
11:88787070:A:G	rs11018440	11	88787070	A	G	0.3091	2.11e-13	0.97795	0.003	0.845439	rs4420272	168	GRM5	0	intronic	1.446	5	14	15	0	1	1
11:88787299:C:G	rs11018441	11	88787299	C	G	0.3091	2.126e-13	0.97795	0.003	0.845439	rs4420272	168	GRM5	0	intronic	0.186	7	14	15	0	1	1
11:88787544:A:G	rs10830204	11	88787544	A	G	0.494	2.944e-11	1.01918	0.0029	0.747821	rs61903412	168	GRM5	0	intronic	2.823	7	14	15	0	1	1
11:88788880:C:G	rs11018445	11	88788880	G	C	0.3091	1.622e-13	0.97687	0.0032	0.845439	rs4420272	168	GRM5	0	intronic	10.26	7	14	15	1	1	1
11:88789099:C:CAG	rs200237838	11	88789099	C	CAG	0.3479				0.709311	rs12295166	168	GRM5	0	intronic	6.973		14	15	0	1	1
11:88791508:A:G	rs7118021	11	88791508	A	G	0.2137	4.786e-08	0.98147	0.0034	0.842758	rs7942972	168	GRM5	0	intronic	1.307	5	5	15	0	1	1
11:88793485:C:T	rs35950576	11	88793485	C	T	0.3091	2.839e-13	0.97804	0.003	0.845439	rs4420272	168	GRM5	0	intronic	1.764		5	15	0	1	1
11:88797386:C:T	11:88797386:C:T	11	88797386	C	T	0.3091				0.845439	rs4420272	168	GRM5	0	intronic	0.052	7	1	13	0	1	1
11:88797386:A:C	11:88797386:A:C	11	88797386	C	A	0.00497				0.845439	rs4420272	168	GRM5	0		0.073		1	13	0	0	1
11:88798185:A:G	rs67346219	11	88798185	A	G	0.3082	2.761e-13	0.97814	0.003	0.850379	rs4420272	168	GRM5	0	intronic	6.49	5	1	13	0	1	1
11:88798481:C:G	rs7483059	11	88798481	C	G	0.4135				0.693408	rs4420272	168	GRM5	0	intronic	0.256	5	1	13	0	0	1
11:88799517:C:G	rs12577012	11	88799517	C	G	0.3082	2.896e-13	0.97814	0.003	0.850379	rs4420272	168	GRM5	403	upstream	7.716	5	1	14	0	1	1
11:88799731:C:T	rs34749698	11	88799731	C	T	0.2356	1.084e-08	0.98138	0.0033	0.744397	rs7942972	168	GRM5	617	upstream	11.68		12	14	1	1	1
11:88802281:A:G	rs477424	11	88802281	G	A	0.4254	3.807e-10	0.98226	0.0029	0.63861	rs11018525	168	GRM5	3167	intergenic	0.714	5	14	15	0	1	1
11:88803057:A:AGT	rs60519204	11	88803057	A	AGT	0.492				0.719858	rs61903412	168	GRM5	3943	intergenic	5.813		7	15	0	1	1
11:88804684:A:C	rs7929744	11	88804684	C	A	0.498	8.811e-12	1.01969	0.0029	0.746914	rs61903412	168	GRM5	5570	intergenic	4.554	5	14	15	0	1	1
11:88805066:C:T	rs12365909	11	88805066	C	T	0.3091	1.417e-13	0.97785	0.003	0.85417	rs4420272	168	GRM5	5952	intergenic	0.784	5	14	15	0	1	1
11:88814870:A:G	rs7127487	11	88814870	G	A	0.3559	1.731e-12	0.97677	0.0033	0.901023	rs4420272	168	GRM5	15756	intergenic	0.406	7	5	15	0	1	1
11:88815311:A:AT	rs36113798	11	88815311	A	AT	0.3569				0.90605	rs4420272	168	GRM5	16197	intergenic	0.695		14	15	0	0	1
11:88815760:A:G	rs11018458	11	88815760	G	A	0.3091	9.931e-14	0.97785	0.003	0.85417	rs4420272	168	GRM5	16646	intergenic	6.716	6	14	15	0	1	1
11:88816137:A:T	rs10830206	11	88816137	A	T	0.3549	7.672e-13	0.97912	0.0029	0.896013	rs4420272	168	GRM5	17023	intergenic	4.104	7	14	15	0	1	1
11:88816538:C:T	rs4121738	11	88816538	T	C	0.3559	5.315e-13	0.97893	0.0029	0.901023	rs4420272	168	GRM5	17424	intergenic	2.948	6	14	15	0	1	1
11:88819742:C:G	rs11018463	11	88819742	C	G	0.3091	9.625e-14	0.97775	0.003	0.85417	rs4420272	168	GRM5	20628	intergenic	0.666	6	14	15	0	1	1
11:88821114:C:G	rs11018464	11	88821114	C	G	0.3091	8.892e-14	0.97775	0.003	0.85417	rs4420272	168	GRM5	22000	intergenic	0.433	7	9	15	0	1	1
11:88822199:C:T	rs11018465	11	88822199	T	C	0.3559				0.901023	rs4420272	168	GRM5	23085	intergenic	0.207	6	9	15	0	1	1
11:88822368:A:G	rs11018466	11	88822368	A	G	0.332	5.324e-13	0.97863	0.003	0.9501	rs4420272	168	GRM5	23254	intergenic	0.095	7	9	15	0	1	1
11:88824176:C:T	rs1942490	11	88824176	T	C	0.3569	1.947e-13	0.97863	0.0029	0.90605	rs4420272	168	AP001482.1	21701	intergenic	1.553	5	9	15	0	1	1
11:88825663:G:T	rs11018467	11	88825663	T	G	0.3539	1.09e-12	0.97932	0.0029	0.89156	rs4420272	168	AP001482.1	20214	intergenic	0.131	6	15	15	0	1	1
11:88826343:A:G	rs3921012	11	88826343	A	G	0.3559	7.428e-13	0.97912	0.0029	0.901023	rs4420272	168	AP001482.1	19534	intergenic	6.371	7	15	15	0	1	1
11:88826626:A:C	rs11018468	11	88826626	C	A	0.3091	6.867e-14	0.97775	0.003	0.85417	rs4420272	168	AP001482.1	19251	intergenic	9.499	6	15	15	0	1	1
11:88826813:C:T	rs10765184	11	88826813	C	T	0.3559	5.696e-13	0.97902	0.0029	0.901023	rs4420272	168	AP001482.1	19064	intergenic	2.31	6	15	15	0	1	1
11:88828356:C:T	rs10830208	11	88828356	C	T	0.495	4.792e-13	1.02081	0.0029	0.768774	rs61903412	168	AP001482.1	17521	intergenic	7.284	6	15	15	0	1	1
11:88828429:A:T	rs61903389	11	88828429	T	A	0.3469				0.71165	rs12295166	168	AP001482.1	17448	intergenic	4.028	7	15	15	0	1	1
11:88830495:C:T	rs7944714	11	88830495	C	T	0.3559	8.684e-13	0.97932	0.0029	0.901023	rs4420272	168	AP001482.1	15382	intergenic	5.333	7	14	15	0	1	1
11:88830751:A:G	rs7941957	11	88830751	G	A	0.3559	4.625e-13	0.97902	0.0029	0.901023	rs4420272	168	AP001482.1	15126	intergenic	6.419	7	14	15	0	1	1
11:88831103:A:G	rs11018471	11	88831103	A	G	0.332	6.851e-13	0.97883	0.003	0.9501	rs4420272	168	AP001482.1	14774	intergenic	0.251	4	14	15	0	1	1
11:88831337:A:T	rs10765186	11	88831337	T	A	0.495	6.718e-13	1.02071	0.0029	0.768774	rs61903412	168	AP001482.1	14540	intergenic	3.777	4	14	15	0	1	1
11:88834157:G:T	rs9665831	11	88834157	T	G	0.3579	1.508e-12	0.97922	0.003	0.910562	rs4420272	168	AP001482.1	11720	intergenic	0.767	7	14	15	0	1	1
11:88834258:A:G	rs9665832	11	88834258	A	G	0.3091	7.994e-14	0.97775	0.003	0.85417	rs4420272	168	AP001482.1	11619	intergenic	0.019	7	14	15	0	1	1
11:88836328:C:T	rs4121733	11	88836328	T	C	0.3091	9.61e-14	0.97785	0.003	0.85417	rs4420272	168	AP001482.1	9549	intergenic	3.104	6	5	15	0	1	1
11:88838984:A:G	rs10830209	11	88838984	G	A	0.498	4.544e-13	1.02092	0.0029	0.772764	rs61903412	168	AP001482.1	6893	intergenic	6.05	7	5	15	0	1	1
11:88840925:A:G	rs1942496	11	88840925	A	G	0.497	1.272e-13	1.02143	0.0029	0.75688	rs61903412	168	AP001482.1	4952	intergenic	5.87	6	14	15	0	1	1
11:88841459:C:T	rs1942497	11	88841459	C	T	0.334	4.137e-13	0.97863	0.003	0.959028	rs4420272	168	AP001482.1	4418	intergenic	3.614	6	14	15	0	1	1
11:88842024:C:T	rs12804807	11	88842024	C	T	0.3091	1.367e-13	0.97804	0.003	0.85417	rs4420272	168	AP001482.1	3853	intergenic	6.588	6	14	15	0	1	1
11:88842872:C:CCTCA	rs142561415	11	88842872	C	CCTCA	0.3579				0.910562	rs4420272	168	AP001482.1	3005	intergenic	1.132		14	15	0	0	1
11:88844060:A:G	rs7925102	11	88844060	A	G	0.3579				0.910562	rs4420272	168	AP001482.1	1817	intergenic	2.593	6	9	15	0	1	1
11:88844343:A:C	rs10765187	11	88844343	A	C	0.334	5.416e-13	0.97873	0.003	0.959028	rs4420272	168	AP001482.1	1534	intergenic	1.381	7	9	15	0	1	1
11:88845435:A:C	rs11018479	11	88845435	A	C	0.3579	3.082e-13	0.97893	0.0029	0.910562	rs4420272	168	AP001482.1	442	upstream	1.763	6	15	15	0	1	1
11:88845542:G:T	rs12222165	11	88845542	T	G	0.3499	8.279e-12	0.97981	0.003	0.942851	rs4420272	168	AP001482.1	335	upstream	1.968	6	15	15	0	1	1
11:88845772:T:TACAC	rs201691157	11	88845772	TACAC	T	0.4811				0.699506	rs61903412	168	AP001482.1	105	upstream	1.184		15	15	0	0	1
11:88845892:C:T	rs113279829	11	88845892	C	T	0.493	4.195e-13	1.02173	0.003	0.768928	rs61903412	168	AP001482.1	0	ncRNA_exonic	4.076	6	15	15	0	1	1
11:88845920:C:T	rs76246795	11	88845920	T	C	0.34	2.781e-13	0.97746	0.0031	0.986239	rs4420272	168	AP001482.1	0	ncRNA_exonic	1.876	6	15	15	0	1	1
11:88848859:A:G	rs2156123	11	88848859	A	G	0.3588	2.756e-13	0.97883	0.0029	0.915618	rs4420272	168	AP001482.1	2866	intergenic	1.485		7	15	0	1	1
11:88849434:C:T	rs7930256	11	88849434	C	T	0.34	5.512e-14	0.97785	0.003	0.99542	rs4420272	168	AP001482.1	3441	intergenic	2.053		7	15	0	1	1
11:88850382:A:T	rs4420272	11	88850382	T	A	0.339	4.469e-14	0.97775	0.003	1	rs4420272	168	AP001482.1	4389	intergenic	2.389	7	15	15	0	1	0
11:88850924:A:G	rs4623905	11	88850924	G	A	0.3131				0.88798	rs4420272	168	AP001482.1	4931	intergenic	7.247	7	15	15	0	1	0
11:88851105:G:T	rs10830212	11	88851105	T	G	0.337	4.964e-14	0.97785	0.003	0.990857	rs4420272	168	AP001482.1	5112	intergenic	1.137	7	15	15	0	1	0
11:88851967:A:G	rs7480884	11	88851967	G	A	0.339	2.655e-13	0.97746	0.0031	1	rs4420272	168	AP001482.1	5974	intergenic	1.045	7	9	15	0	1	0
11:88854535:A:G	rs10830215	11	88854535	G	A	0.3569	2.871e-13	0.97893	0.0029	0.923824	rs4420272	168	AP001482.1	8542	intergenic	0.394	6	15	15	0	1	0
11:88855628:A:G	rs1942484	11	88855628	A	G	0.332	3.529e-13	0.97863	0.003	0.96837	rs4420272	168	AP001482.1	9635	intergenic	0.395	7	15	15	0	1	0
11:88856292:A:G	rs12363323	11	88856292	A	G	0.3141	4.305e-13	0.97863	0.003	0.891928	rs4420272	168	AP001482.1	10299	intergenic	1.928	6	15	15	0	1	0
11:88856423:C:G	rs12363640	11	88856423	C	G	0.3141	3.424e-13	0.97863	0.003	0.891928	rs4420272	168	AP001482.1	10430	intergenic	0.48	7	15	15	0	1	0
11:88856782:G:T	rs1942486	11	88856782	G	T	0.3141	3.317e-13	0.97863	0.003	0.891928	rs4420272	168	AP001482.1	10789	intergenic	1.437	6	15	15	0	1	0
11:88857653:A:G	rs11018484	11	88857653	A	G	0.331	3.694e-13	0.97863	0.003	0.963894	rs4420272	168	AP001482.1	11660	intergenic	3.27	6	15	15	0	1	0
11:88858397:A:G	rs10830216	11	88858397	A	G	0.3549	2.883e-12	0.97951	0.003	0.913802	rs4420272	168	AP001482.1	12404	intergenic	0.133	6	9	15	0	1	0
11:88860927:C:T	rs7925346	11	88860927	C	T	0.3549	1.01e-12	0.97941	0.0029	0.913802	rs4420272	168	AP001482.1	14934	intergenic	0.571	6	5	15	0	1	0
11:88861590:A:T	rs11018488	11	88861590	A	T	0.3638				0.719389	rs12295166	168	AP001482.1	15597	intergenic	0.15	6	7	15	0	1	0
11:88861890:C:CT	rs549534296	11	88861890	C	CT	0.4801				0.727985	rs61903412	168	AP001482.1	15897	intergenic	2.073		7	15	0	0	0
11:88862822:A:T	rs17792911	11	88862822	T	A	0.3141	5.466e-13	0.97873	0.003	0.891928	rs4420272	168	AP001482.1	16829	intergenic	2.334	6	5	15	0	1	0
11:88863061:T:TAA	11:88863061:T:TAA	11	88863061	T	TAA	0.3539				0.644205	rs4420272	168	AP001482.1	17068		0.047		5	15	0	0	0
11:88863061:T:TA	11:88863061:T:TA	11	88863061	TA	T	0.4324				0.644205	rs4420272	168	AP001482.1	17068	intergenic	0.048		5	15	0	0	0
11:88863140:G:T	rs4121729	11	88863140	T	G	0.3559	1.051e-12	0.97941	0.0029	0.918804	rs4420272	168	AP001482.1	17147	intergenic	0.865		5	15	0	1	0
11:88865114:A:G	rs12363510	11	88865114	G	A	0.3141	4.574e-13	0.97873	0.003	0.891928	rs4420272	168	AP001482.1	19121	intergenic	0.611	6	5	15	0	1	0
11:88866026:C:T	rs56201508	11	88866026	T	C	0.332	4.952e-13	0.97873	0.003	0.96837	rs4420272	168	AP001482.1	20033	intergenic	1.687	7	5	15	0	1	0
11:88868611:A:G	rs28437494	11	88868611	A	G	0.3549	3.223e-12	0.97951	0.003	0.914308	rs4420272	168	AP001482.1	22618	intergenic	1.021	7	5	15	0	1	0
11:88869323:C:G	rs10830217	11	88869323	G	C	0.3141	3.529e-13	0.97853	0.003	0.891928	rs4420272	168	AP001482.1	23330	intergenic	0.029	6	5	15	0	1	0
11:88871260:C:G	rs7103137	11	88871260	C	G	0.3141	3.109e-13	0.97844	0.003	0.891928	rs4420272	168	AP001482.1	25267	intergenic	1.584	7	5	15	0	1	0
11:88871932:G:GA	rs373581590	11	88871932	GA	G	0.3708				0.787229	rs4420272	168	AP001482.1	25939	intergenic	1.388		5	15	0	0	0
11:88872164:A:G	rs10830218	11	88872164	A	G	0.3151	3.669e-13	0.97853	0.003	0.896191	rs4420272	168	AP001482.1	26171	intergenic	0.182	6	5	15	0	1	0
11:88872509:A:T	rs10830219	11	88872509	T	A	0.3151	3.717e-13	0.97853	0.003	0.896191	rs4420272	168	AP001482.1	26516	intergenic	2.332	6	5	15	0	1	0
11:88873294:C:G	rs35486674	11	88873294	G	C	0.3141	1.527e-13	0.97814	0.003	0.865473	rs4420272	168	AP001482.1	27301	intergenic	2.508	7	5	15	0	1	0
11:88873421:C:T	rs11018506	11	88873421	C	T	0.3141	5.147e-13	0.97834	0.003	0.865473	rs4420272	168	AP001482.1	27428	intergenic	5.078	7	5	15	0	1	0
11:88873638:T:TAAA	rs551216533	11	88873638	TAAA	T	0.01889				0.71481	rs4420272	168	AP001482.1	27645	intergenic	0.767		5	15	0	0	0
11:88873638:TA:TAAA	rs571207301	11	88873638	TAAA	TA	0.3569				0.71481	rs4420272	168	AP001482.1	27645				5	15	0	0	0
11:88874152:C:G	rs10830220	11	88874152	C	G	0.4831	3.317e-14	1.02163	0.0028	0.890969	rs61903412	168	AP001482.1	28159	intergenic	1.608	7	5	15	0	1	0
11:88874884:C:T	rs10765189	11	88874884	T	C	0.3191	1.575e-11	0.98	0.003	0.706055	rs12270717	168	AP001482.1	28891	intergenic	6.025	7	5	15	0	1	0
11:88874969:C:T	rs4121744	11	88874969	C	T	0.4811	4.847e-14	1.02143	0.0028	0.912141	rs61903412	168	AP001482.1	28976	intergenic	0.839	7	5	15	0	1	0
11:88876845:A:G	rs7342208	11	88876845	G	A	0.4801	1.104e-13	1.02204	0.0029	0.915458	rs61903412	168	AP001482.1	30852	intergenic	4.481	6	5	15	0	1	0
11:88876856:A:AT	rs35483349	11	88876856	A	AT	0.3201				0.700667	rs12270717	168	AP001482.1	30863	intergenic	3.112		5	15	0	1	0
11:88877463:A:G	rs10830221	11	88877463	G	A	0.4791	3.519e-13	1.02061	0.0028	0.911561	rs61903412	168	AP001482.1	31470	intergenic	1.404	6	5	15	0	1	0
11:88877632:A:AC	rs11314088	11	88877632	A	AC	0.4801				0.922468	rs61903412	168	AP001482.1	31639	intergenic	1.298		5	15	0	1	0
11:88877686:A:G	rs11018508	11	88877686	A	G	0.3171	1.024e-10	0.98089	0.003	0.711689	rs12270717	168	AP001482.1	31693	intergenic	4.77	6	5	15	0	1	0
11:88878052:A:T	rs4315072	11	88878052	T	A	0.4821	1.833e-13	1.02081	0.0028	0.923022	rs61903412	168	AP001482.1	32059	intergenic	0.542	6	7	15	0	1	0
11:88878856:G:GTTT	11:88878856:G:GTTT	11	88878856	GTTT	G	0.4851				0.912572	rs61903412	168	TYR	31763	intergenic	0.707		7	15	0	0	0
11:88878856:G:GT	11:88878856:G:GT	11	88878856	G	GT	0.2982				0.912572	rs61903412	168	TYR	31763		0.744		7	15	0	0	0
11:88879205:A:T	rs11018509	11	88879205	A	T	0.3201	1.049e-10	0.98089	0.003	0.700667	rs12270717	168	TYR	31414	intergenic	0.159	5	7	15	0	1	0
11:88880402:A:G	rs4519092	11	88880402	A	G	0.4821	1.774e-13	1.02092	0.0028	0.923022	rs61903412	168	TYR	30217	intergenic	8.631	6	14	15	0	1	1
11:88882425:C:T	rs10765190	11	88882425	T	C	0.4821				0.923022	rs61903412	168	TYR	28194	intergenic	0.908	6	7	15	0	1	1
11:88882550:A:G	rs10765191	11	88882550	A	G	0.4821	1.592e-13	1.02092	0.0028	0.923022	rs61903412	168	TYR	28069	intergenic	0.115	5	7	15	0	1	1
11:88882962:A:T	rs10830222	11	88882962	T	A	0.3201	1.562e-10	0.98108	0.003	0.700667	rs12270717	168	TYR	27657	intergenic	3.598	6	14	15	0	1	1
11:88883384:T:TA	rs80149079	11	88883384	TA	T	0.4841				0.930449	rs61903412	168	TYR	27235	intergenic	0.686		14	15	0	1	1
11:88883499:A:G	rs11018510	11	88883499	G	A	0.4811	2.982e-13	1.02061	0.0028	0.919097	rs61903412	168	TYR	27120	intergenic	6.192	6	14	15	0	1	1
11:88883648:A:C	rs11018511	11	88883648	A	C	0.4831	1.313e-13	1.02102	0.0028	0.926715	rs61903412	168	TYR	26971	intergenic	1.302	5	14	15	0	1	1
11:88883885:A:G	rs10830223	11	88883885	G	A	0.4811	3.274e-13	1.02051	0.0028	0.919097	rs61903412	168	TYR	26734	intergenic	2.623	7	14	15	0	1	1
11:88884079:C:T	rs10830224	11	88884079	C	T	0.4682	2.17e-14	1.02163	0.0028	0.988761	rs61903412	168	TYR	26540	intergenic	6.135	6	14	15	0	1	1
11:88884714:T:TAAC	rs61000653	11	88884714	TAAC	T	0.3141				0.71957	rs12270717	168	TYR	25905	intergenic	9.18		14	15	0	1	1
11:88885187:C:T	rs4255542	11	88885187	T	C	0.4692	3.248e-14	1.02153	0.0028	0.984965	rs61903412	168	TYR	25432	intergenic	1.081	6	14	15	0	1	1
11:88885480:C:T	rs4397857	11	88885480	T	C	0.4821	5.267e-14	1.02132	0.0028	0.937617	rs61903412	168	TYR	25139	intergenic	2.487	7	14	15	0	1	1
11:88885945:A:G	rs10830225	11	88885945	A	G	0.4692	3.643e-14	1.02143	0.0028	0.984965	rs61903412	168	TYR	24674	intergenic	2.965	7	14	15	0	1	1
11:88886179:C:CA	rs531198093	11	88886179	C	CA	0.3141				0.71957	rs12270717	168	TYR	24440	intergenic	0.522		14	15	0	0	1
11:88886767:A:T	rs4309163	11	88886767	T	A	0.4692				0.984965	rs61903412	168	TYR	23852	intergenic	1.023	7	14	15	0	1	1
11:88887051:C:CA	rs5793394	11	88887051	C	CA	0.4702				0.988713	rs61903412	168	TYR	23568	intergenic	0.439		9	15	0	1	1
11:88887253:GA:GAA	rs574465778	11	88887253	GA	GAA	0.005964				0.708315	rs12270717	168	TYR	23366				14	15	0	0	1
11:88887253:G:GA	rs75459209	11	88887253	GA	G	0.3171				0.708315	rs12270717	168	TYR	23366	intergenic	0.507		14	15	0	0	1
11:88887848:C:G	rs10765193	11	88887848	G	C	0.3141				0.71957	rs12270717	168	TYR	22771	intergenic	0.494	7	14	15	0	1	1
11:88888262:C:T	rs11821161	11	88888262	T	C	0.4135				0.804496	rs61903412	168	TYR	22357	intergenic	0.469	6	14	15	0	1	1
11:88889350:A:G	rs11018513	11	88889350	A	G	0.3141	1.011e-10	0.9801	0.0031	0.71957	rs12270717	168	TYR	21269	intergenic	0.045	6	14	15	0	1	1
11:88889868:C:T	rs61903411	11	88889868	T	C	0.4066				0.787568	rs61903412	168	TYR	20751	intergenic	0.809	6	14	15	0	1	1
11:88889886:C:T	rs35016324	11	88889886	T	C	0.4066	2.91e-12	1.02081	0.003	0.787568	rs61903412	168	TYR	20733	intergenic	1.939		14	15	0	1	1
11:88889893:G:T	rs35148124	11	88889893	T	G	0.4066				0.787568	rs61903412	168	TYR	20726	intergenic	1.623		14	15	0	1	1
11:88889903:T:TA	rs35720805	11	88889903	T	TA	0.3101				0.692331	rs12270717	168	TYR	20716	intergenic	1.968		14	15	0	0	1
11:88890147:A:G	rs570817202	11	88890147	A	G	0.4324				0.721241	rs61903412	168	TYR	20472	intergenic	2.291		14	15	0	0	1
11:88890451:A:G	rs61903412	11	88890451	A	G	0.4712	9.649e-15	1.02204	0.0028	1	rs61903412	168	TYR	20168	intergenic	2.545	6	14	15	0	1	1
11:88890822:A:G	rs10830227	11	88890822	A	G	0.4165	6.667e-13	1.02041	0.0028	0.813133	rs61903412	168	TYR	19797	intergenic	1.941	6	14	15	0	1	1
11:88891114:A:G	rs10830228	11	88891114	G	A	0.4185	1.846e-12	1.0201	0.0028	0.818289	rs61903412	168	TYR	19505	intergenic	5.597	6	14	15	0	1	1
11:88891408:T:TG	rs35899263	11	88891408	T	TG	0.4155				0.810594	rs61903412	168	TYR	19211	intergenic	0.852		14	15	0	1	1
11:88891543:C:T	rs4081455	11	88891543	T	C	0.4155	9.328e-13	1.0203	0.0028	0.810594	rs61903412	168	TYR	19076	intergenic	1.784	6	14	15	0	1	1
11:88891876:A:T	rs4998767	11	88891876	A	T	0.4205				0.824014	rs61903412	168	TYR	18743	intergenic	6.982	7	14	15	0	1	1
11:88893001:C:T	rs67279079	11	88893001	T	C	0.2416	2.279e-10	0.97912	0.0033	0.786728	rs12270717	168	TYR	17618	intergenic	0.844	7	14	15	0	1	1
11:88893055:C:CTT	rs140158618	11	88893055	C	CTT	0.4125				0.801468	rs61903412	168	TYR	17564	intergenic	1.722		14	15	0	0	1
11:88894537:C:T	rs10830230	11	88894537	T	C	0.4125	2.511e-12	1.0199	0.0028	0.786478	rs61903412	168	TYR	16082	intergenic	0.61	6	14	15	0	1	1
11:88894768:A:G	rs11018515	11	88894768	G	A	0.4125	2.591e-12	1.0199	0.0028	0.786478	rs61903412	168	TYR	15851	intergenic	0.472	6	14	15	0	1	1
11:88894922:A:G	rs2212751	11	88894922	G	A	0.4135	4.386e-12	1.01979	0.0028	0.782016	rs61903412	168	TYR	15697	intergenic	0.034	7	14	15	0	1	1
11:88895388:C:T	rs10830231	11	88895388	T	C	0.4125	2.389e-12	1.02	0.0028	0.786478	rs61903412	168	TYR	15231	intergenic	0.323	5	15	15	0	1	1
11:88895890:G:GCTT	rs146927634	11	88895890	G	GCTT	0.4871				0.927556	rs61903412	168	TYR	14729	intergenic	0.522		14	15	0	1	1
11:88895962:A:T	rs10830232	11	88895962	T	A	0.4125				0.786478	rs61903412	168	TYR	14657	intergenic	2.079	7	14	15	0	1	1
11:88895963:A:C	rs62858761	11	88895963	C	A	0.4125	4.57e-12	1.01979	0.0028	0.786478	rs61903412	168	TYR	14656	intergenic	0.546	7	14	15	0	1	1
11:88896425:C:T	rs7108473	11	88896425	T	C	0.4125	3.144e-12	1.0199	0.0028	0.786478	rs61903412	168	TYR	14194	intergenic	1.484	6	14	15	0	1	1
11:88896609:G:T	rs7127661	11	88896609	G	T	0.4165	3.771e-12	1.0199	0.0028	0.796658	rs61903412	168	TYR	14010	intergenic	0.282	6	14	15	0	1	1
11:88896664:A:G	rs7124483	11	88896664	G	A	0.4185	4.744e-12	1.01979	0.0028	0.802805	rs61903412	168	TYR	13955	intergenic	0.861	7	14	15	0	1	1
11:88897000:C:G	rs10765194	11	88897000	G	C	0.3171	1.421e-10	0.98098	0.003	0.725462	rs12270717	168	TYR	13619	intergenic	1.591	3a	7	15	0	1	1
11:88897444:A:G	rs10830234	11	88897444	G	A	0.4702				0.973638	rs61903412	168	TYR	13175	intergenic	3.985	6	14	15	0	1	1
11:88897529:G:GTA	rs200158022	11	88897529	G	GTA	0.4851				0.927107	rs61903412	168	TYR	13090	intergenic	1.325		14	15	0	0	1
11:88897605:G:GTA	rs200466455	11	88897605	GTA	G	0.4185				0.802346	rs61903412	168	TYR	13014	intergenic	1.313		14	15	0	0	1
11:88897625:A:ATGTG	rs74195725	11	88897625	A	ATGTG	0.3867				0.616956	rs12295166	168	TYR	12994	intergenic	1.264		14	15	0	0	1
11:88897677:A:ATATATATATATATATG	rs199953131	11	88897677	A	ATATATATATATATATG	0.3867				0.671804	rs61903412	168	TYR	12942	intergenic	0.485		14	15	0	0	1
11:88898079:C:G	rs11018518	11	88898079	C	G	0.3171	1.334e-10	0.98098	0.003	0.708315	rs12270717	168	TYR	12540	intergenic	0.271	7	9	15	0	1	1
11:88899362:C:T	rs7947287	11	88899362	T	C	0.4145	3.258e-12	1.0199	0.0028	0.792553	rs61903412	168	TYR	11257	intergenic	2.535	7	5	15	0	1	1
11:88899605:C:T	rs7950415	11	88899605	T	C	0.4722	7.378e-14	1.02132	0.0028	0.981179	rs61903412	168	TYR	11014	intergenic	3.368	7	7	15	0	1	1
11:88899728:A:G	rs1942481	11	88899728	A	G	0.4145	2.705e-12	1.02	0.0028	0.792553	rs61903412	168	TYR	10891	intergenic	1.493		7	15	0	1	1
11:88900816:C:T	rs10830236	11	88900816	T	C	0.3171	1.809e-10	0.98118	0.003	0.725462	rs12270717	168	TYR	9803	intergenic	0.371	7	7	15	0	1	1
11:88901170:C:T	rs10765195	11	88901170	C	T	0.4861	2.862e-13	1.02081	0.0028	0.930869	rs61903412	168	TYR	9449	intergenic	2.394	7	7	15	0	1	1
11:88901570:A:G	rs11018519	11	88901570	A	G	0.4861	2.464e-13	1.02081	0.0028	0.930869	rs61903412	168	TYR	9049	intergenic	6.567	5	7	15	0	1	1
11:88902144:C:T	rs10830237	11	88902144	T	C	0.4195	3.712e-12	1.0199	0.0028	0.805899	rs61903412	168	TYR	8475	intergenic	0.184	7	5	15	0	1	1
11:88902724:A:T	rs949539	11	88902724	T	A	0.4115	4.006e-12	1.01979	0.0028	0.783462	rs61903412	168	TYR	7895	intergenic	1.57	5	7	15	0	1	1
11:88902830:C:T	rs949537	11	88902830	C	T	0.4205	4.206e-12	1.01979	0.0028	0.809008	rs61903412	168	TYR	7789	intergenic	4.86	6	7	15	0	1	1
11:88903115:C:T	rs11018520	11	88903115	C	T	0.3191	1.174e-10	0.98098	0.003	0.738437	rs12270717	168	TYR	7504	intergenic	0.977	5	7	15	0	1	1
11:88903317:A:G	rs1942498	11	88903317	A	G	0.4135	2.352e-12	1.02	0.0028	0.789509	rs61903412	168	TYR	7302	intergenic	2.394		7	15	0	1	1
11:88904971:A:T	rs12421727	11	88904971	A	T	0.4155	2.548e-12	1.02	0.0028	0.79561	rs61903412	168	TYR	5648	intergenic	2.011	7	5	15	0	1	1
11:88905261:C:T	rs12795279	11	88905261	T	C	0.4155	2.479e-12	1.02	0.0028	0.79561	rs61903412	168	TYR	5358	intergenic	0.361	7	5	15	0	1	1
11:88906392:C:G	rs7949856	11	88906392	G	C	0.3181	1.211e-10	0.98098	0.003	0.733556	rs12270717	168	TYR	4227	intergenic	0.467	6	5	15	0	1	1
11:88906722:C:T	rs7950250	11	88906722	C	T	0.3191				0.738437	rs12270717	168	TYR	3897	intergenic	0.875	7	5	15	0	0	1
11:88907162:A:G	rs7949891	11	88907162	A	G	0.4145	2.785e-12	1.02	0.0028	0.792553	rs61903412	168	TYR	3457	intergenic	0.948	6	5	15	0	1	1
11:88907293:A:C	rs35537664	11	88907293	C	A	0.3191	1.221e-10	0.98098	0.003	0.738437	rs12270717	168	TYR	3326	intergenic	1.118		5	15	0	1	1
11:88907996:A:G	rs7925404	11	88907996	A	G	0.3171	1.647e-10	0.98108	0.003	0.725462	rs12270717	168	TYR	2623	intergenic	0.104	7	7	15	0	1	1
11:88910524:A:AT	rs11374501	11	88910524	A	AT	0.3986				0.971497	rs11018525	168	TYR	95	upstream	1.306		1	15	0	0	1
11:88910589:C:G	rs5021654	11	88910589	C	G	0.3996	5.739e-12	0.98069	0.0028	0.975691	rs11018525	168	TYR	30	upstream	4.52	5	1	15	0	1	1
11:88910821:C:T	rs4547091	11	88910821	T	C	0.3996	7.942e-12	0.98079	0.0028	0.975691	rs11018525	168	TYR	0	UTR5	0.781	6	1	15	0	1	1
11:88911696:A:C	rs1042602	11	88911696	A	C	0.3718	4.638e-10	1.01847	0.0029	0.932578	rs12295166	168	TYR	0	exonic	24.2	7	1	15	1	1	1
11:88912190:C:T	rs12270717	11	88912190	C	T	0.2724	1.692e-10	0.98059	0.0031	1	rs12270717	168	TYR	0	intronic	1.059	6	1	15	0	1	1
11:88912720:C:CA	rs56159338	11	88912720	CA	C	0.2734				0.973851	rs12270717	168	TYR	0	intronic	3.444		1	15	0	0	1
11:88913663:A:G	rs621313	11	88913663	G	A	0.4851	1.299e-13	0.97932	0.0028	0.834683	rs61903412	168	TYR	0	intronic	0.149		1	15	0	1	1
11:88914331:C:T	rs6482999	11	88914331	C	T	0.3986	3.566e-11	0.98108	0.0029	0.979723	rs11018525	168	TYR	0	intronic	0.263	7	1	15	0	1	1
11:88914415:C:T	rs11018522	11	88914415	T	C	0.2714	1.935e-10	0.98059	0.0031	0.994721	rs12270717	168	TYR	0	intronic	3.319	5	1	15	0	1	1
11:88915570:A:G	rs7129973	11	88915570	G	A	0.3986	1.052e-11	0.98089	0.0028	0.979723	rs11018525	168	TYR	0	intronic	0.791	6	1	15	0	1	1
11:88916040:G:GA	rs34295137	11	88916040	GA	G	0.3986				0.979723	rs11018525	168	TYR	0	intronic	0.586		1	15	0	0	1
11:88919816:C:T	rs11018524	11	88919816	T	C	0.2684	1.617e-09	0.98167	0.0031	0.968417	rs12270717	168	TYR	0	intronic	0.071	7	3	15	0	1	1
11:88919905:C:T	rs11018525	11	88919905	C	T	0.3956	4.897e-11	0.98157	0.0028	1	rs11018525	168	TYR	0	intronic	0.194	7	3	15	0	1	1
11:88921524:C:T	rs17793678	11	88921524	T	C	0.2694	9.009e-10	0.98138	0.0031	0.963082	rs12270717	168	TYR	0	intronic	0.94	7	1	15	0	1	1
11:88921557:C:T	rs594647	11	88921557	T	C	0.4334	6.842e-12	0.98079	0.0028	0.848477	rs11018525	168	TYR	0	intronic	3.791		1	15	0	1	1
11:88921572:A:C	rs72963135	11	88921572	A	C	0.2416	5.678e-10	0.9803	0.0032	0.826206	rs12270717	168	TYR	0	intronic	10.78	7	1	15	1	1	1
11:88925242:C:G	rs10765196	11	88925242	C	G	0.2753	2.336e-10	0.98079	0.0031	0.942936	rs12270717	168	TYR	0	intronic	0.17	7	1	15	0	1	1
11:88925328:A:C	rs10765197	11	88925328	C	A	0.3966	3.987e-11	0.98147	0.0028	0.995895	rs11018525	168	TYR	0	intronic	1.635	6	1	15	0	1	1
11:88925955:C:T	rs7123654	11	88925955	C	T	0.3966	3.822e-11	0.98147	0.0028	0.995895	rs11018525	168	TYR	0	intronic	4.23	6	1	15	0	1	1
11:88927038:T:TTC	rs10547762	11	88927038	TTC	T	0.3996				0.983686	rs11018525	168	TYR	0	intronic	2.54		3	15	0	0	1
11:88930377:A:G	rs11018528	11	88930377	G	A	0.2773	2.091e-10	0.98069	0.0031	0.954004	rs12270717	168	TYR	0	intronic	7.606	7	5	15	0	1	1
11:88930581:A:G	rs12791412	11	88930581	G	A	0.2773	2.823e-10	0.98089	0.0031	0.954004	rs12270717	168	TYR	0	intronic	1.951	6	5	15	0	1	1
11:88930907:A:G	rs12789914	11	88930907	A	G	0.2773	4.821e-10	0.98108	0.0031	0.954004	rs12270717	168	TYR	0	intronic	1.45	7	5	15	0	1	1
11:88931487:C:T	rs7107143	11	88931487	T	C	0.2744	5.101e-10	0.98108	0.0031	0.937789	rs12270717	168	TYR	0	intronic	3.674	6	5	15	0	1	1
11:88933250:C:T	rs574028	11	88933250	T	C	0.4751	4.366e-12	0.98069	0.0028	0.85463	rs61903412	168	TYR	0	intronic	2.902		4	15	0	1	1
11:88935088:C:T	rs12285584	11	88935088	T	C	0.3728	9.618e-10	1.01826	0.003	0.95111	rs12295166	168	TYR	0	intronic	3.199	7	4	15	0	1	1
11:88935941:C:T	rs2000554	11	88935941	C	T	0.4006	5.908e-11	0.98157	0.0028	0.971676	rs11018525	168	TYR	0	intronic	4.638		4	15	0	1	1
11:88936007:C:T	rs2000553	11	88936007	C	T	0.4006	5.897e-11	0.98157	0.0028	0.971676	rs11018525	168	TYR	0	intronic	3.608		4	15	0	1	1
11:88936512:A:G	rs10830238	11	88936512	A	G	0.4006	6.647e-11	0.98167	0.0028	0.971676	rs11018525	168	TYR	0	intronic	1.637	7	4	15	0	1	1
11:88937602:C:T	rs10830239	11	88937602	C	T	0.4801	3.847e-12	0.98059	0.0028	0.850944	rs61903412	168	TYR	0	intronic	2.415	7	4	15	0	1	1
11:88938356:A:G	rs10830240	11	88938356	G	A	0.2714	9.228e-10	0.98138	0.0031	0.984183	rs12270717	168	TYR	0	intronic	0.924	7	4	15	0	1	1
11:88938933:C:G	rs12286618	11	88938933	C	G	0.2704	7.008e-10	0.98118	0.0031	0.937501	rs12270717	168	TYR	0	intronic	0.682	5	5	15	0	1	1
11:88939008:A:G	rs12280693	11	88939008	G	A	0.4016	6.873e-11	0.98167	0.0028	0.975904	rs11018525	168	TYR	0	intronic	1.849	6	5	15	0	1	1
11:88939829:T:TAAC	rs137986111	11	88939829	T	TAAC	0.4006				0.971676	rs11018525	168	TYR	0	intronic	0.401		4	15	0	0	1
11:88942313:C:T	rs10830241	11	88942313	C	T	0.4016	5.432e-11	0.98157	0.0028	0.975904	rs11018525	168	TYR	0	intronic	2.758	7	7	15	0	1	1
11:88943035:C:T	rs72963168	11	88943035	C	T	0.2346	1.577e-08	0.98167	0.0033	0.796313	rs12270717	168	TYR	0	intronic	0.201	7	4	15	0	1	1
11:88943530:G:GGATATCAGT	rs142953886	11	88943530	G	GGATATCAGT	0.3131				0.781524	rs12270717	168	TYR	0	intronic	0.632		5	15	0	0	1
11:88943549:T:TGAAATAAAGTAA	rs71052217	11	88943549	TGAAATAAAGTAA	T	0.4006				0.979902	rs11018525	168	TYR	0	intronic	0.518		5	15	0	0	1
11:88943630:A:G	rs11018534	11	88943630	A	G	0.2704	1.08e-09	0.98138	0.0031	0.978971	rs12270717	168	TYR	0	intronic	1.061	7	5	15	0	1	1
11:88953819:C:G	rs1939252	11	88953819	G	C	0.4791	4.632e-12	0.98069	0.0028	0.84756	rs61903412	168	TYR	0	intronic	1.449	7	4	15	0	1	1
11:88953846:C:T	rs11018536	11	88953846	C	T	0.2704	8.859e-10	0.98138	0.0031	0.978971	rs12270717	168	TYR	0	intronic	6.008	7	4	15	0	1	1
11:88957076:G:GT	rs140269560	11	88957076	GT	G	0.3171				0.671387	rs12270717	168	TYR	0	intronic	1.302		4	15	0	0	1
11:88958097:ATT:ATTT	rs575714662	11	88958097	ATT	ATTT	0.2654				0.849658	rs12270717	168	TYR	0	intronic			5	15	0	0	1
11:88958097:AT:ATT	rs573239694	11	88958097	ATT	AT	0.1153				0.849658	rs12270717	168	TYR	0	intronic			5	15	0	0	1
11:88958097:AATTT:ATT	rs568553529	11	88958097	ATT	AATTT	0.002982				0.849658	rs12270717	168	TYR	0	intronic			5	15	0	0	1
11:88958097:A:ATT	rs574141408	11	88958097	ATT	A	0.000994				0.849658	rs12270717	168	TYR	0	intronic	1.961		5	15	0	0	1
11:88960147:A:G	rs11018541	11	88960147	A	G	0.3827	1.522e-10	0.98177	0.0029	0.900589	rs11018525	168	TYR	0	intronic	2.061	6	1	15	0	1	1
11:88965926:C:T	rs4418813	11	88965926	T	C	0.3131				0.825646	rs12270717	168	TYR	0	intronic	2.311	7	5	15	0	0	1
11:88966584:A:G	rs4512823	11	88966584	A	G	0.3131				0.825646	rs12270717	168	TYR	0	intronic	2.362	7	5	15	0	1	1
11:88966648:C:T	rs4429061	11	88966648	C	T	0.3131				0.825646	rs12270717	168	TYR	0	intronic	3.095	7	5	15	0	1	1
11:88966798:C:T	rs1074304	11	88966798	C	T	0.3131				0.825646	rs12270717	168	TYR	0	intronic	5.254	6	5	15	0	0	1
11:88966821:C:T	rs1074303	11	88966821	T	C	0.3131				0.825646	rs12270717	168	TYR	0	intronic	4.24	7	6	15	0	1	1
11:88966851:A:C	rs4512825	11	88966851	A	C	0.3131				0.825646	rs12270717	168	TYR	0	intronic	2.426	7	6	15	0	0	1
11:88967038:A:ATGGCCC	rs150279079	11	88967038	A	ATGGCCC	0.3131				0.825646	rs12270717	168	TYR	0	intronic	1.96		6	15	0	0	1
11:88967990:C:T	rs2155149	11	88967990	C	T	0.3917	3.075e-10	0.98206	0.0029	0.927492	rs11018525	168	TYR	0	intronic	6.816	6	6	15	0	1	1
11:88969066:C:T	rs4753214	11	88969066	T	C	0.4702	1.285e-11	0.98098	0.0028	0.801726	rs61903412	168	TYR	0	intronic	1.434	6	5	15	0	1	1
11:88969774:C:T	rs10765198	11	88969774	C	T	0.2763	1.273e-09	0.98157	0.0031	0.958421	rs12270717	168	TYR	0	intronic	3.117	7	5	15	0	1	1
11:88970006:A:T	rs11018544	11	88970006	T	A	0.4712	1.455e-11	0.98108	0.0028	0.80485	rs61903412	168	TYR	0	intronic	8.289	7	6	15	0	1	1
11:88970138:G:T	rs7358418	11	88970138	G	T	0.2813	1.954e-09	0.98187	0.0031	0.933717	rs12270717	168	TYR	0	intronic	4.089	7	6	15	0	1	1
11:88971035:A:G	rs7939929	11	88971035	G	A	0.2803	2.089e-09	0.98187	0.0031	0.928501	rs12270717	168	TYR	0	intronic	2.605	7	4	15	0	1	1
11:88971134:A:G	rs12365043	11	88971134	A	G	0.2714	9.953e-10	0.98147	0.0031	0.973701	rs12270717	168	TYR	0	intronic	0.61	7	4	15	0	1	1
11:88971269:C:T	rs11018545	11	88971269	T	C	0.2714	9.41e-10	0.98147	0.0031	0.973701	rs12270717	168	TYR	0	intronic	1.429	6	5	15	0	1	1
11:88971373:A:G	rs7940368	11	88971373	G	A	0.2803	2.254e-09	0.98187	0.0031	0.928501	rs12270717	168	TYR	0	intronic	2.249	6	5	15	0	1	1
11:88971638:A:T	rs10765199	11	88971638	A	T	0.2803	1.765e-09	0.98177	0.0031	0.928501	rs12270717	168	TYR	0	intronic	6.281	6	5	15	0	1	1
11:88971684:C:T	rs10765200	11	88971684	T	C	0.2803	2.598e-09	0.98196	0.0031	0.928501	rs12270717	168	TYR	0	intronic	1.255	7	5	15	0	1	1
11:88971704:C:G	rs10765201	11	88971704	C	G	0.2793	2.112e-09	0.98187	0.0031	0.933041	rs12270717	168	TYR	0	intronic	0.07	7	5	15	0	1	1
11:88972118:A:C	rs7358330	11	88972118	A	C	0.2724	1.1e-09	0.98157	0.0031	0.97892	rs12270717	168	TYR	0	intronic	6.879	7	5	15	0	1	1
11:88972346:C:T	rs6415994	11	88972346	T	C	0.2783	3.302e-09	0.98206	0.0031	0.94862	rs12270717	168	TYR	0	intronic	3.384	7	5	15	0	1	1
11:88972562:A:G	rs1939262	11	88972562	A	G	0.2783	3.307e-09	0.98206	0.0031	0.94862	rs12270717	168	TYR	0	intronic	0.226	6	5	15	0	1	1
11:88972956:A:C	rs1939263	11	88972956	C	A	0.3926	1.009e-10	0.98177	0.0028	0.923394	rs11018525	168	TYR	0	intronic	6.201	6	5	15	0	1	1
11:88973201:C:T	rs7933594	11	88973201	T	C	0.2793	2.638e-09	0.98196	0.0031	0.933445	rs12270717	168	TYR	0	intronic	1.498	7	5	15	0	1	1
11:88973361:A:G	rs11018546	11	88973361	A	G	0.2714	1.029e-09	0.98147	0.0031	0.973701	rs12270717	168	TYR	0	intronic	0.139	7	5	15	0	1	1
11:88974707:A:G	rs10830243	11	88974707	G	A	0.3837	2.564e-10	0.98187	0.0029	0.904583	rs11018525	168	TYR	0	intronic	0.782	6	5	15	0	1	1
11:88975107:C:T	rs2000555	11	88975107	T	C	0.3897	4.915e-10	0.98216	0.0029	0.919935	rs11018525	168	TYR	0	intronic	1.147	6	4	15	0	1	1
11:88975416:C:T	rs3936992	11	88975416	C	T	0.3917	3.209e-10	0.98196	0.0029	0.927492	rs11018525	168	TYR	0	intronic	3.026	7	4	15	0	1	1
11:88975550:A:AT	rs5793397	11	88975550	AT	A	0.3897				0.919935	rs11018525	168	TYR	0	intronic	0.661		4	15	0	0	1
11:88975667:C:T	rs7934212	11	88975667	C	T	0.3926	5.438e-10	0.98226	0.0029	0.923394	rs11018525	168	TYR	0	intronic	3.478	7	4	15	0	1	1
11:88976113:C:T	rs4396293	11	88976113	C	T	0.3897	5.371e-10	0.98226	0.0029	0.919935	rs11018525	168	TYR	0	intronic	1.545	6	5	15	0	1	1
11:88976157:C:T	rs12295166	11	88976157	C	T	0.3817	1.711e-10	1.01928	0.003	1	rs12295166	168	TYR	0	intronic	1.951	7	5	15	0	1	1
11:88976163:C:G	rs2186640	11	88976163	G	C	0.3897	5.164e-10	0.98226	0.0029	0.919935	rs11018525	168	TYR	0	intronic	1.47	7	5	15	0	1	1
11:88976283:A:G	rs2155148	11	88976283	A	G	0.3897	5.907e-10	0.98226	0.0029	0.919935	rs11018525	168	TYR	0	intronic	0.879	7	5	15	0	1	1
11:88976933:C:T	rs10830244	11	88976933	T	C	0.3907				0.91582	rs11018525	168	TYR	0	intronic	0.209	6	5	15	0	0	1
11:88977169:C:T	rs12288824	11	88977169	C	T	0.3897				0.919935	rs11018525	168	TYR	0	intronic	1.602	6	5	15	0	1	1
11:88977364:A:G	rs10501698	11	88977364	A	G	0.2763	8.136e-10	0.98138	0.0031	0.948841	rs12270717	168	TYR	0	intronic	6.793	5	5	15	0	1	1
11:88977433:A:C	rs11018549	11	88977433	A	C	0.3897				0.919935	rs11018525	168	TYR	0	intronic	1.648	7	5	15	0	0	1
11:88977461:C:G	rs10830245	11	88977461	C	G	0.3817				0.891019	rs11018525	168	TYR	0	intronic	1.597	7	5	15	0	0	1
11:88977497:C:T	rs10830246	11	88977497	C	T	0.3738				0.857275	rs11018525	168	TYR	0	intronic	1.504	7	5	15	0	0	1
11:88977515:C:T	rs10830247	11	88977515	T	C	0.3718				0.850894	rs11018525	168	TYR	0	intronic	0.638	7	5	15	0	0	1
11:88977572:C:T	rs10830248	11	88977572	T	C	0.3837	1.279e-09	0.98265	0.0029	0.898058	rs11018525	168	TYR	0	intronic	2.167	7	5	15	0	1	1
11:88977586:A:C	rs10830249	11	88977586	A	C	0.3847	1.238e-09	0.98265	0.0029	0.894389	rs11018525	168	TYR	0	intronic	0.407	7	5	15	0	1	1
11:88977607:C:G	rs10830250	11	88977607	G	C	0.3767	6.795e-10	0.98236	0.0029	0.872222	rs11018525	168	TYR	0	intronic	0.487	7	5	15	0	1	1
11:88978308:A:G	rs7924589	11	88978308	A	G	0.3827	4.287e-10	0.98216	0.0029	0.884952	rs11018525	168	TYR	0	intronic	2.439	6	5	15	0	1	1
11:88978545:A:G	rs4601783	11	88978545	G	A	0.4781	2.97e-11	0.98128	0.0028	0.775325	rs61903412	168	TYR	0	intronic	0.13	5	5	15	0	1	1
11:88979846:C:T	rs4121401	11	88979846	C	T	0.3708	3.789e-10	0.98196	0.0029	0.727571	rs11018525	168	TYR	0	intronic	4.095	5	6	15	0	1	1
11:88982718:C:T	rs10741305	11	88982718	C	T	0.494	1.832e-10	0.98206	0.0028	1	rs10741305	168	TYR	0	intronic	0.285	5	6	15	0	1	1
11:88986867:C:CATTT	rs72292594	11	88986867	CATTT	C	0.2922				0.836217	rs12270717	168	TYR	0	intronic	0.875		6	15	0	0	1
11:88987673:G:T	rs11018555	11	88987673	G	T	0.4095	9.93e-08	0.98472	0.0029	0.637455	rs11018525	168	TYR	0	intronic	2.724	6	6	15	0	1	1
11:89001126:C:G	rs4087499	11	89001126	C	G	0.2992	1.38e-08	0.98324	0.003	0.805751	rs12270717	168	TYR	0	intronic	2.658	5	4	15	0	1	1
11:89002566:A:C	rs591260	11	89002566	C	A	0.4851	1.239e-09	0.98295	0.0028	0.966831	rs10741305	168	TYR	0	intronic	5.874		4	15	0	1	1
11:89004894:C:T	rs645592	11	89004894	C	T	0.4851	1.021e-09	0.98285	0.0028	0.966831	rs10741305	168	TYR	0	intronic	0.864	7	4	15	0	1	1
11:89005253:A:C	rs1847134	11	89005253	C	A	0.3032	1.327e-08	0.98324	0.003	0.801703	rs12270717	168	TYR	0	intronic	2.18	6	5	15	0	1	1
11:89007185:A:AT	rs35663695	11	89007185	A	AT	0.3002				0.794654	rs12270717	168	TYR	0	intronic	0.599		4	15	0	0	1
11:89007922:C:T	rs7101897	11	89007922	T	C	0.3002	1.637e-08	0.98305	0.003	0.795909	rs12270717	168	TYR	0	intronic	0.228	7	4	15	0	1	1
11:89011046:A:G	rs1393350	11	89011046	A	G	0.2435	7.261e-08	0.98305	0.0032	0.785574	rs12270717	168	TYR	0	intronic	1.894	7	4	15	0	1	1
11:89014355:C:T	rs12273884	11	89014355	C	T	0.3777	1.668e-08	0.98383	0.0029	0.72115	rs11018525	168	TYR	0	intronic	4.607	6	5	15	0	1	1
11:89017961:A:G	rs1126809	11	89017961	A	G	0.2525	4.373e-08	0.98314	0.0031	0.739705	rs12270717	168	TYR	0	exonic	29.4	7	4	15	1	1	1
11:89018440:A:G	rs1827430	11	89018440	G	A	0.3777	1.847e-08	0.98393	0.0029	0.72115	rs11018525	168	TYR	0	intronic	0.016	7	4	15	0	1	1
11:89019737:C:T	rs598769	11	89019737	T	C	0.4662	1.013e-09	0.98285	0.0028	0.887167	rs10741305	168	TYR	0	intronic	0.431		5	15	0	1	1
11:89020590:C:T	rs9919559	11	89020590	C	T	0.3767	1.945e-08	0.98393	0.0029	0.725246	rs11018525	168	TYR	0	intronic	0.5	7	4	15	0	1	1
11:89021065:C:T	rs3900053	11	89021065	C	T	0.3012	1.836e-08	0.98334	0.003	0.790471	rs12270717	168	TYR	0	intronic	6.575	6	4	15	0	1	1
11:89021574:A:G	rs1847142	11	89021574	A	G	0.2992	1.088e-08	0.98314	0.003	0.796465	rs12270717	168	TYR	0	intronic	5.214	7	5	15	0	1	1
11:89022446:A:G	rs12363772	11	89022446	A	G	0.2992	1.474e-08	0.98314	0.003	0.796465	rs12270717	168	TYR	0	intronic	0.882	6	5	15	0	1	1
11:89022673:C:G	rs501301	11	89022673	C	G	0.4861	3.052e-09	0.98324	0.0028	0.940525	rs10741305	168	TYR	0	intronic	1.502	6	5	15	0	1	1
11:89022679:C:G	rs11018562	11	89022679	C	G	0.3757				0.728488	rs11018525	168	TYR	0	intronic	0.231	6	5	15	0	0	1
11:89024321:A:ACATATCTTC	rs5793399	11	89024321	A	ACATATCTTC	0.3002				0.793427	rs12270717	168	TYR	0	intronic	9.372		5	15	0	0	1
11:89024455:A:G	rs4121403	11	89024455	G	A	0.3012	9.892e-09	0.98305	0.003	0.798436	rs12270717	168	TYR	0	intronic	7.934	7	5	15	0	1	1
11:89026407:A:T	rs7947262	11	89026407	T	A	0.3748				0.739099	rs11018525	168	TYR	0	intronic	3.166	7	4	15	0	0	1
11:89028043:G:T	rs10830253	11	89028043	G	T	0.3022	1.418e-08	0.98324	0.003	0.78631	rs12270717	168	TYR	0	intronic	4.184	7	4	15	0	1	1
11:89028969:C:T	rs28521275	11	89028969	T	C	0.4771	9.418e-09	0.98383	0.0028	0.908977	rs10741305	168	TYR	41	downstream	0.532	7	5	15	0	1	1
11:89029931:C:T	rs4121404	11	89029931	C	T	0.4573	1.153e-09	0.98295	0.0028	0.83277	rs10741305	168	TYR	1003	intergenic	2.111	5	5	15	0	1	1
11:89030399:G:T	rs7951935	11	89030399	T	G	0.3529	4.039e-09	0.98314	0.0029	0.651211	rs11018525	168	TYR	1471	intergenic	2.58	7	5	15	0	1	1
11:89030529:A:C	rs7924538	11	89030529	A	C	0.3519	3.936e-09	0.98314	0.0029	0.65555	rs11018525	168	TYR	1601	intergenic	0.133	5	5	15	0	1	1
11:89031368:T:TA	rs34577173	11	89031368	TA	T	0.34				0.614797	rs12270717	168	TYR	2440	intergenic	3.993		5	15	0	0	1
11:89033227:A:G	rs1954771	11	89033227	A	G	0.4553	1.182e-09	0.98295	0.0028	0.826814	rs10741305	168	TYR	4299	intergenic	4.038	7	5	15	0	1	1
11:89033269:C:T	rs1954772	11	89033269	T	C	0.2992	2.475e-08	0.98354	0.003	0.788455	rs12270717	168	TYR	4341	intergenic	0.411	7	5	15	0	1	1
11:89035134:C:T	rs11018564	11	89035134	C	T	0.3658	2.844e-08	0.98403	0.0029	0.689547	rs11018525	168	TYR	6206	intergenic	0.959	6	5	15	0	1	1
11:89035339:G:T	rs3913538	11	89035339	G	T	0.3499				0.643197	rs11018525	168	TYR	6411	intergenic	2.02	7	5	15	0	0	1
11:89035476:C:T	rs12286459	11	89035476	C	T	0.3012				0.781356	rs12270717	168	TYR	6548	intergenic	1.88	6	5	15	0	0	1
11:89036245:G:T	rs1502259	11	89036245	T	G	0.4563	1.587e-09	0.98305	0.0028	0.829472	rs10741305	168	TYR	7317	intergenic	0.776		5	15	0	1	1
11:89037064:A:G	rs1847140	11	89037064	G	A	0.3022	2.797e-08	0.98354	0.003	0.78631	rs12270717	168	TYR	8136	intergenic	4.436	7	5	15	0	1	1
11:89037936:C:T	rs1806319	11	89037936	C	T	0.3539	3.336e-09	0.98305	0.0029	0.640958	rs11018525	168	TYR	9008	intergenic	0.881	6	5	15	0	1	1
11:89040251:A:G	rs10830254	11	89040251	G	A	0.3469	1.574e-09	0.98255	0.0029	0.601301	rs11018525	168	TYR	11323	intergenic	5.634	7	5	15	0	1	1
11:89042883:A:C	rs11018567	11	89042883	C	A	0.3459	1.848e-09	0.98265	0.0029	0.611141	rs11018525	168	TYR	13955	intergenic	1.844	5	5	15	0	1	1
11:89043474:C:G	rs7112446	11	89043474	G	C	0.3449				0.614297	rs11018525	168	NOX4	14049	intergenic	8.272	7	5	15	0	0	1
11:89043557:A:G	rs7129117	11	89043557	A	G	0.4592				0.838198	rs10741305	168	NOX4	13966	intergenic	0.824	7	5	15	0	1	1
11:89043574:A:C	rs7129131	11	89043574	A	C	0.4602				0.841531	rs10741305	168	NOX4	13949	intergenic	2.647	6	5	15	0	1	1
11:89043946:A:G	rs3907665	11	89043946	G	A	0.3449	1.903e-09	0.98265	0.0029	0.614297	rs11018525	168	NOX4	13577	intergenic	13.36	4	7	15	0	1	1
11:89044525:A:C	rs10830255	11	89044525	C	A	0.3449	1.657e-09	0.98255	0.0029	0.614297	rs11018525	168	NOX4	12998	intergenic	2.623	7	15	15	0	1	1
11:89044911:A:G	rs11018569	11	89044911	G	A	0.3579	9.639e-09	0.98344	0.0029	0.657149	rs11018525	168	NOX4	12612	intergenic	0.711	6	15	15	0	1	1
11:89045079:G:T	rs655108	11	89045079	G	T	0.4831	2.832e-09	0.98314	0.0029	0.922198	rs10741305	168	NOX4	12444	intergenic	0.424		15	15	0	1	1
11:89045556:G:T	rs10830256	11	89045556	T	G	0.4592	1.164e-09	0.98285	0.0028	0.838198	rs10741305	168	NOX4	11967	intergenic	1.894	7	15	15	0	1	1
11:89046097:A:G	rs34993346	11	89046097	G	A	0.2903	3.631e-08	0.98324	0.0031	0.734996	rs12270717	168	NOX4	11426	intergenic	13.33		15	15	0	1	1
11:89047448:G:T	rs10830258	11	89047448	T	G	0.4225				0.74061	rs10741305	168	NOX4	10075	intergenic	2.291	7	15	15	0	0	1
11:89050084:C:T	rs200636725	11	89050084	C	T	0.3439				0.606184	rs11018525	168	NOX4	7439	intergenic	1.883	7	5	15	0	0	1
11:89050239:A:T	rs202208929	11	89050239	T	A	0.2903				0.734996	rs12270717	168	NOX4	7284	intergenic	2.693	7	5	15	0	0	1
11:89051769:C:G	rs140758620	11	89051769	G	C	0.2913				0.732258	rs12270717	168	NOX4	5754	intergenic	0.604	7	5	15	0	1	1
11:89051880:C:T	rs11018572	11	89051880	C	T	0.3429				0.608152	rs11018525	168	NOX4	5643	intergenic	0.963	6	5	15	0	0	1
11:89052162:C:G	rs10830259	11	89052162	G	C	0.3449				0.615455	rs11018525	168	NOX4	5361	intergenic	0.641	7	5	15	0	0	1
11:89052255:C:G	rs12576761	11	89052255	C	G	0.2903				0.727664	rs12270717	168	NOX4	5268	intergenic	0.802	7	1	15	0	1	1
11:89053302:A:G	rs7950615	11	89053302	A	G	0.2903	4.119e-08	0.98324	0.0031	0.727664	rs12270717	168	NOX4	4221	intergenic	1.903	7	5	15	0	1	1
11:89053387:C:T	rs7943603	11	89053387	C	T	0.3449	4.029e-09	0.98255	0.003	0.615455	rs11018525	168	NOX4	4136	intergenic	0.98	7	5	15	0	0	1
11:89055293:A:G	rs1967203	11	89055293	G	A	0.4592	6.392e-10	0.98246	0.0029	0.831887	rs10741305	168	NOX4	2230	intergenic	2.78	7	5	15	0	1	1
11:89056614:A:G	rs7101579	11	89056614	G	A	0.3449	4.78e-09	0.98265	0.003	0.615455	rs11018525	168	NOX4	909	downstream	3.54	7	5	15	0	0	1
11:89057130:G:T	rs3750923	11	89057130	G	T	0.3449	1.45e-08	0.98246	0.0031	0.615455	rs11018525	168	NOX4	393	downstream	1.634		5	15	0	0	1
11:89057348:A:G	rs3829229	11	89057348	A	G	0.2903	3.181e-08	0.98305	0.0031	0.727664	rs12270717	168	NOX4	175	downstream	1.006		5	15	0	1	1
11:89058101:C:T	rs11018578	11	89058101	C	T	0.2893	4.157e-08	0.98314	0.0031	0.731869	rs12270717	168	NOX4	0	UTR3	11.51	5	5	15	1	1	1
11:112826867:C:T	rs2212450	11	112826867	C	T	0.4592	3.399e-08	0.98206	0.0033	0.885581	rs7105462	169	RP11-629G13.1	3134	intergenic	0.602		7	14	0	1	1
11:112827048:C:G	rs2186710	11	112827048	G	C	0.4563	2.897e-09	0.98275	0.0029	0.896498	rs7105462	169	RP11-629G13.1	2953	intergenic	2.065	7	7	14	0	1	1
11:112827715:A:G	rs4937872	11	112827715	G	A	0.4543	1.95e-09	0.98255	0.0029	0.903758	rs7105462	169	RP11-629G13.1	2286	intergenic	0.044	6	5	14	0	1	1
11:112829143:A:T	rs11214434	11	112829143	T	A	0.1153	4.293e-07	0.97804	0.0044	0.73037	rs10789930	169	RP11-629G13.1	858	downstream	1.348	5	5	14	0	1	1
11:112830526:G:T	rs10891480	11	112830526	G	T	0.4026	7.303e-07	0.9857	0.0029	0.805338	rs7105462	169	RP11-629G13.1	0	ncRNA_exonic	4.914	6	5	14	0	1	1
11:112830562:A:G	rs10891481	11	112830562	G	A	0.4026	7.935e-07	0.9857	0.0029	0.805338	rs7105462	169	RP11-629G13.1	0	ncRNA_exonic	5.757	7	5	14	0	1	1
11:112830663:C:T	rs10789929	11	112830663	T	C	0.4324	1.915e-08	0.98383	0.0029	0.920997	rs7105462	169	RP11-629G13.1	0	ncRNA_exonic	0.867	7	5	14	0	1	1
11:112830782:G:T	rs11214436	11	112830782	T	G	0.4026	9.709e-07	0.9858	0.0029	0.805338	rs7105462	169	RP11-629G13.1	0	ncRNA_exonic	0.357	7	5	14	0	1	1
11:112830785:C:T	rs11214437	11	112830785	T	C	0.1143	6.821e-07	0.97844	0.0044	0.738602	rs10789930	169	RP11-629G13.1	0	ncRNA_exonic	0.008	7	5	14	0	1	1
11:112833246:G:T	rs59867819	11	112833246	T	G	0.1143	9.111e-07	0.97873	0.0044	0.738602	rs10789930	169	RP11-629G13.1:NCAM1	0:0	ncRNA_intronic	14.83	4	1	11	1	1	1
11:112833618:A:G	rs4533068	11	112833618	A	G	0.1153	1.005e-06	0.97883	0.0044	0.760695	rs10789930	169	RP11-629G13.1:NCAM1	0:0	ncRNA_intronic	7.041	4	1	1	0	1	1
11:112834153:C:T	rs7111153	11	112834153	C	T	0.4334	2.04e-08	0.98393	0.0029	0.924441	rs7105462	169	RP11-629G13.1:NCAM1	0:0	ncRNA_exonic	12.11	4	1	1	1	1	1
11:112835024:G:T	rs7937151	11	112835024	G	T	0.4324	1.457e-08	0.98364	0.0029	0.92859	rs7105462	169	NCAM1	0	intronic	7.833	5	1	13	0	1	1
11:112835796:AT:ATT	rs370046006	11	112835796	AT	ATT	0.3062				0.752345	rs10789930	169	NCAM1	0	intronic			1	14	0	0	1
11:112835796:A:AT	rs200129067	11	112835796	AT	A	0.1163				0.752345	rs10789930	169	NCAM1	0	intronic	5.453		1	14	0	0	1
11:112835847:C:T	rs10891482	11	112835847	C	T	0.1153	1.174e-06	0.97893	0.0044	0.760695	rs10789930	169	NCAM1	0	intronic	1.601	6	2	14	0	1	1
11:112836148:A:AT	rs66758562	11	112836148	AT	A	0.1153				0.760695	rs10789930	169	NCAM1	0	intronic	13.99		2	14	1	1	1
11:112837559:A:T	rs7104724	11	112837559	A	T	0.1153	8.245e-07	0.97863	0.0044	0.760695	rs10789930	169	NCAM1	0	intronic	14.44	5	2	14	1	1	1
11:112837740:A:T	rs10750016	11	112837740	A	T	0.4324	6.646e-05	0.98857	0.0029	0.92859	rs7105462	169	NCAM1	0	intronic	3.173	5	2	14	0	1	1
11:112837878:C:T	rs10891483	11	112837878	T	C	0.1153	1.385e-06	0.97912	0.0044	0.760695	rs10789930	169	NCAM1	0	intronic	1.075	3a	5	14	0	1	1
11:112838338:A:G	rs2155281	11	112838338	A	G	0.4324	8.841e-09	0.98354	0.0029	0.92859	rs7105462	169	NCAM1	0	intronic	3.511		5	14	0	1	1
11:112838713:A:C	rs11214439	11	112838713	A	C	0.1163	1.734e-06	0.97932	0.0044	0.752345	rs10789930	169	NCAM1	0	intronic	0.705	7	5	14	0	1	1
11:112838867:A:T	rs720023	11	112838867	T	A	0.4324	6.421e-05	0.98847	0.0029	0.92859	rs7105462	169	NCAM1	0	intronic	7.006	7	5	14	0	1	1
11:112839532:A:G	rs7948789	11	112839532	G	A	0.4344	1.198e-08	0.98354	0.0029	0.920594	rs7105462	169	NCAM1	0	intronic	13.84	5	5	14	1	1	1
11:112840079:C:T	rs10891484	11	112840079	T	C	0.1153	1.275e-06	0.97902	0.0044	0.760695	rs10789930	169	NCAM1	0	intronic	1.095	4	5	15	0	1	1
11:112842749:G:T	rs10789930	11	112842749	G	T	0.1451	1.706e-08	0.97677	0.0042	1	rs10789930	169	NCAM1	0	intronic	5.177	5	5	15	0	1	1
11:112842773:C:T	rs10789931	11	112842773	T	C	0.1441	2.518e-08	0.97707	0.0042	0.992061	rs10789930	169	NCAM1	0	intronic	0.498	5	5	15	0	1	1
11:112842976:C:T	rs7126748	11	112842976	C	T	0.4334	1.262e-08	0.98364	0.0029	0.924441	rs7105462	169	NCAM1	0	intronic	4.437	7	5	15	0	1	1
11:112843138:A:G	rs7110863	11	112843138	G	A	0.4334	1.195e-08	0.98364	0.0029	0.932311	rs7105462	169	NCAM1	0	intronic	3.556	7	5	15	0	1	1
11:112843616:A:G	rs2186709	11	112843616	G	A	0.4344	6.67e-09	1.01694	0.0029	0.943663	rs7105462	169	NCAM1	0	intronic	5.895	4	5	15	0	1	1
11:112845533:T:TTG	rs143186795	11	112845533	T	TTG	0.1461				0.929772	rs10789930	169	NCAM1	0	intronic	3.369		5	15	0	0	1
11:112846713:A:T	rs11214441	11	112846713	A	T	0.4344	5.884e-05	0.98847	0.0029	0.943663	rs7105462	169	NCAM1	0	intronic	4.558	6	5	15	0	1	1
11:112847196:A:C	rs10789932	11	112847196	A	C	0.1173	1.549e-06	0.97932	0.0043	0.744985	rs10789930	169	NCAM1	0	intronic	1.064	7	5	15	0	1	1
11:112850643:A:T	rs2186707	11	112850643	A	T	0.4344	5.165e-05	0.98837	0.0029	0.943663	rs7105462	169	NCAM1	0	intronic	0.775	6	5	15	0	1	1
11:112850770:C:G	rs2155284	11	112850770	C	G	0.4344	5.118e-05	0.98837	0.0029	0.943663	rs7105462	169	NCAM1	0	intronic	0.844	7	5	15	0	1	1
11:112851068:C:G	rs2155290	11	112851068	G	C	0.4314	9.377e-05	0.98876	0.0029	0.933024	rs7105462	169	NCAM1	0	intronic	2.833	5	5	15	0	1	1
11:112851177:A:T	rs7930840	11	112851177	A	T	0.1173	1.507e-06	0.97941	0.0043	0.744985	rs10789930	169	NCAM1	0	intronic	4.47	5	5	15	0	1	1
11:112851961:C:G	rs2298527	11	112851961	C	G	0.4473	1.815e-09	1.01735	0.0029	0.992153	rs7105462	169	NCAM1	0	intronic	3.507	6	5	15	0	1	1
11:112852032:G:T	rs2212449	11	112852032	T	G	0.4344	5.675e-09	0.98334	0.0029	0.943663	rs7105462	169	NCAM1	0	intronic	0.062	6	5	15	0	1	1
11:112852192:C:T	rs1940729	11	112852192	C	T	0.4354	5.394e-09	0.98334	0.0029	0.939797	rs7105462	169	NCAM1	0	intronic	14.65		5	15	1	1	1
11:112852195:G:T	rs1940728	11	112852195	T	G	0.4354	8.892e-09	0.98354	0.0029	0.939797	rs7105462	169	NCAM1	0	intronic	9.002		5	15	0	1	1
11:112852464:C:T	rs2298526	11	112852464	C	T	0.4344	6.007e-09	0.98334	0.0029	0.943663	rs7105462	169	NCAM1	0	intronic	0.91		5	15	0	1	1
11:112852588:G:T	rs1940727	11	112852588	T	G	0.4354	5.675e-09	0.98334	0.0029	0.939797	rs7105462	169	NCAM1	0	intronic	5.443		5	15	0	1	1
11:112852611:G:T	rs1940726	11	112852611	G	T	0.4344	5.643e-09	0.98334	0.0029	0.943663	rs7105462	169	NCAM1	0	intronic	8.378		5	15	0	1	1
11:112852759:C:T	rs1940725	11	112852759	C	T	0.4344	5.717e-09	0.98334	0.0029	0.943663	rs7105462	169	NCAM1	0	intronic	4.766		5	15	0	1	1
11:112852946:A:G	rs1940724	11	112852946	G	A	0.4344	5.708e-09	0.98334	0.0029	0.943663	rs7105462	169	NCAM1	0	intronic	0.651		5	15	0	1	1
11:112853012:A:G	rs1954826	11	112853012	G	A	0.4344	5.717e-09	0.98334	0.0029	0.943663	rs7105462	169	NCAM1	0	intronic	5.008		7	15	0	1	1
11:112853538:A:G	rs4439550	11	112853538	A	G	0.4344	5.452e-09	0.98334	0.0029	0.943663	rs7105462	169	NCAM1	0	intronic	8.521	6	5	15	0	1	1
11:112854052:C:T	rs10736463	11	112854052	C	T	0.4344	6.16e-09	0.98344	0.0029	0.943663	rs7105462	169	NCAM1	0	intronic	6.144	6	5	15	0	1	1
11:112854142:A:AT	rs11396766	11	112854142	AT	A	0.4433				0.906836	rs7105462	169	NCAM1	0	intronic	1.384		5	15	0	1	1
11:112854935:A:G	rs6589353	11	112854935	A	G	0.4344	6.167e-09	0.98344	0.0029	0.943663	rs7105462	169	NCAM1	0	intronic	0.031	7	5	15	0	1	1
11:112855671:A:AT	rs58291228	11	112855671	AT	A	0.4344				0.935791	rs7105462	169	NCAM1	0	intronic	1.313		5	15	0	0	1
11:112855975:C:CTT	11:112855975:C:CTT	11	112855975	C	CTT	0.1113				0.701593	rs10789930	169	NCAM1	0	intronic	0.958		5	15	0	0	1
11:112855975:C:CT	11:112855975:C:CT	11	112855975	C	CT	0.3449				0.701593	rs10789930	169	NCAM1	0		0.983		5	15	0	0	1
11:112856137:C:T	rs7950836	11	112856137	C	T	0.4344	6.155e-09	0.98344	0.0029	0.943663	rs7105462	169	NCAM1	0	intronic	4.786	5	5	15	0	1	1
11:112856928:A:G	rs1940721	11	112856928	G	A	0.1173	1.564e-06	0.97951	0.0043	0.744985	rs10789930	169	NCAM1	0	intronic	13.03		5	15	1	1	1
11:112857085:G:GT	rs34255443	11	112857085	GT	G	0.1093				0.689937	rs10789930	169	NCAM1	0	intronic	6.008		5	15	0	1	1
11:112857202:A:G	rs1940720	11	112857202	G	A	0.4344	5.788e-09	0.98334	0.0029	0.943663	rs7105462	169	NCAM1	0	intronic	4.212		5	15	0	1	1
11:112859867:C:T	rs1940718	11	112859867	T	C	0.4344	5.83e-09	0.98334	0.0029	0.943663	rs7105462	169	NCAM1	0	intronic	2.397		5	9	0	1	1
11:112860288:A:G	rs1940716	11	112860288	G	A	0.4344	6.585e-09	0.98344	0.0029	0.943663	rs7105462	169	NCAM1	0	intronic	0.834		5	15	0	1	1
11:112860348:A:T	rs2155282	11	112860348	T	A	0.4344	5.725e-05	0.98847	0.0029	0.943663	rs7105462	169	NCAM1	0	intronic	6.131	5	5	15	0	1	1
11:112860579:C:T	rs7106434	11	112860579	C	T	0.4483	1.557e-09	1.01735	0.0029	0.988201	rs7105462	169	NCAM1	0	intronic	2.542	5	5	15	0	1	1
11:112860893:A:T	rs7121047	11	112860893	T	A	0.4344	5.429e-05	0.98847	0.0029	0.943663	rs7105462	169	NCAM1	0	intronic	3.16	5	5	15	0	1	1
11:112860981:C:G	rs2155283	11	112860981	C	G	0.1173	1.633e-06	0.97951	0.0043	0.744985	rs10789930	169	NCAM1	0	intronic	2.252	5	5	15	0	1	1
11:112861434:C:T	rs4466874	11	112861434	C	T	0.4344	6.585e-09	0.98344	0.0029	0.943663	rs7105462	169	NCAM1	0	intronic	3.543	7	5	15	0	1	1
11:112861443:A:G	rs4479020	11	112861443	A	G	0.4344	6.147e-09	0.98344	0.0029	0.943663	rs7105462	169	NCAM1	0	intronic	1.103	7	5	15	0	1	1
11:112861779:C:T	rs4456284	11	112861779	T	C	0.1223	4.139e-07	0.97873	0.0042	0.720607	rs10789930	169	NCAM1	0	intronic	1.188	6	5	15	0	1	1
11:112862230:A:G	rs570850474	11	112862230	G	A	0.04871				0.716675	rs7105462	169	NCAM1	0	intronic	0.678		5	15	0	0	1
11:112862230:G:GA	rs111709606	11	112862230	G	GA	0.3688				0.716675	rs7105462	169	NCAM1	0		0.865		5	15	0	0	1
11:112862587:C:T	rs7115165	11	112862587	C	T	0.4344	6.673e-09	0.98344	0.0029	0.943663	rs7105462	169	NCAM1	0	intronic	3.323	6	5	15	0	1	1
11:112863795:C:T	rs11214444	11	112863795	T	C	0.1173	1.798e-06	0.97961	0.0043	0.744985	rs10789930	169	NCAM1	0	intronic	5.072	7	5	15	0	1	1
11:112864529:A:G	rs1892979	11	112864529	G	A	0.1173	2.176e-06	0.97971	0.0043	0.744985	rs10789930	169	NCAM1	0	intronic	4.644		5	15	0	1	1
11:112865115:A:G	rs7108081	11	112865115	G	A	0.4344	8.092e-09	0.98354	0.0029	0.943663	rs7105462	169	NCAM1	0	intronic	5.848	5	4	15	0	1	1
11:112865906:C:T	rs4439551	11	112865906	T	C	0.4344				0.943663	rs7105462	169	NCAM1	0	intronic	3.108	7	5	15	0	1	1
11:112866269:C:T	rs4381397	11	112866269	C	T	0.4344	7.118e-09	0.98344	0.0029	0.943663	rs7105462	169	NCAM1	0	intronic	9.187	7	5	15	0	1	1
11:112866456:C:T	rs4144892	11	112866456	T	C	0.4344	8.748e-09	0.98354	0.0029	0.943663	rs7105462	169	NCAM1	0	intronic	4.776	6	5	15	0	1	1
11:112867061:A:G	rs1940702	11	112867061	G	A	0.4354	8.515e-09	0.98354	0.0029	0.939539	rs7105462	169	NCAM1	0	intronic	1.148		5	15	0	1	1
11:112867985:A:G	rs11214447	11	112867985	A	G	0.1173	1.694e-06	0.97951	0.0043	0.744985	rs10789930	169	NCAM1	0	intronic	5.569	7	5	15	0	1	1
11:112869054:A:G	rs10891487	11	112869054	A	G	0.4364	8.614e-09	0.98354	0.0029	0.935985	rs7105462	169	NCAM1	0	intronic	0.993	5	5	15	0	1	1
11:112869265:C:T	rs10891489	11	112869265	C	T	0.1173	1.629e-06	0.97951	0.0043	0.744985	rs10789930	169	NCAM1	0	intronic	10.39	6	5	15	1	1	1
11:112869404:C:T	rs1940701	11	112869404	C	T	0.4344	1.291e-08	0.98373	0.0029	0.943663	rs7105462	169	NCAM1	0	intronic	5.209		5	15	0	1	1
11:112871096:A:G	rs10789934	11	112871096	A	G	0.1173	1.904e-06	0.97961	0.0043	0.744985	rs10789930	169	NCAM1	0	intronic	2.97	6	5	15	0	1	1
11:112872305:A:G	rs723599	11	112872305	G	A	0.4344	7.69e-09	0.98354	0.0029	0.943663	rs7105462	169	NCAM1	0	intronic	3.969		5	15	0	1	1
11:112874603:A:T	rs7127712	11	112874603	T	A	0.4344	5.638e-05	0.98847	0.0029	0.943663	rs7105462	169	NCAM1	0	intronic	0.809	7	1	15	0	1	1
11:112874645:A:C	rs7127930	11	112874645	A	C	0.4344	7.31e-09	0.98354	0.0029	0.943663	rs7105462	169	NCAM1	0	intronic	0.339	5	1	15	0	1	1
11:112875169:A:G	rs11214451	11	112875169	A	G	0.1173	2.279e-06	0.97971	0.0043	0.744985	rs10789930	169	NCAM1	0	intronic	1.042	6	5	15	0	1	1
11:112875768:C:G	rs10750019	11	112875768	C	G	0.4344	6.239e-05	0.98857	0.0029	0.943663	rs7105462	169	NCAM1	0	intronic	0.26	7	5	15	0	1	1
11:112876886:A:G	rs1940697	11	112876886	A	G	0.4344	6.482e-09	0.98344	0.0029	0.943663	rs7105462	169	NCAM1	0	intronic	0.097	5	5	15	0	1	1
11:112877304:A:G	rs9919670	11	112877304	A	G	0.4354	7.076e-09	0.98344	0.0029	0.94718	rs7105462	169	NCAM1	0	intronic	0.629	7	5	15	0	1	1
11:112877408:C:T	rs9919557	11	112877408	C	T	0.4344	5.106e-09	0.98334	0.0029	0.943663	rs7105462	169	NCAM1	0	intronic	0.215	5	5	15	0	1	1
11:112877409:A:T	rs9919558	11	112877409	A	T	0.4344	4.514e-05	0.98837	0.0029	0.943663	rs7105462	169	NCAM1	0	intronic	2.43	5	5	15	0	1	1
11:112878254:A:C	rs7118907	11	112878254	A	C	0.4344	7.333e-09	0.98354	0.0029	0.943663	rs7105462	169	NCAM1	0	intronic	3.744	7	5	15	0	1	1
11:112878547:A:T	rs6589354	11	112878547	A	T	0.4344	6.782e-05	0.98857	0.0029	0.943663	rs7105462	169	NCAM1	0	intronic	5.278	6	5	15	0	1	1
11:112879456:C:G	rs4589334	11	112879456	C	G	0.4344	4.737e-05	0.98837	0.0029	0.943663	rs7105462	169	NCAM1	0	intronic	1.029	6	5	15	0	1	1
11:112880732:A:T	rs4294596	11	112880732	T	A	0.4344	6.555e-05	0.98857	0.0029	0.943663	rs7105462	169	NCAM1	0	intronic	7.598	7	5	15	0	1	1
11:112880752:G:GA	rs5794836	11	112880752	GA	G	0.4354				0.908322	rs7105462	169	NCAM1	0	intronic	1.64		5	15	0	0	1
11:112881215:A:G	rs17114673	11	112881215	A	G	0.1173	2.522e-06	0.9799	0.0043	0.744985	rs10789930	169	NCAM1	0	intronic	9.109	7	5	15	0	1	1
11:112881906:C:T	rs7942857	11	112881906	T	C	0.4334				0.939931	rs7105462	169	NCAM1	0	intronic	3.646	6	5	15	0	1	1
11:112882061:C:T	rs7928129	11	112882061	C	T	0.4344				0.943663	rs7105462	169	NCAM1	0	intronic	2.598	7	5	15	0	1	1
11:112882179:G:T	rs7943198	11	112882179	T	G	0.4334				0.939931	rs7105462	169	NCAM1	0	intronic	3.193	7	5	15	0	1	1
11:112882254:C:T	rs10789935	11	112882254	C	T	0.1173				0.744985	rs10789930	169	NCAM1	0	intronic	2.658	7	5	15	0	1	1
11:112883761:A:C	rs7113596	11	112883761	A	C	0.4344	7.648e-09	0.98344	0.0029	0.943663	rs7105462	169	NCAM1	0	intronic	1.36	6	5	15	0	1	1
11:112885527:C:T	rs10891490	11	112885527	C	T	0.4473	1.98e-09	1.01735	0.0029	0.992153	rs7105462	169	NCAM1	0	intronic	5.228	4	5	15	0	1	1
11:112887410:C:G	rs10732853	11	112887410	G	C	0.4354	5.938e-05	0.98847	0.0029	0.939539	rs7105462	169	NCAM1	0	intronic	0.456	7	5	15	0	1	1
11:112888129:A:C	rs17114682	11	112888129	C	A	0.1173	1.855e-06	0.97951	0.0043	0.744985	rs10789930	169	NCAM1	0	intronic	12.87	7	5	15	1	1	1
11:112888904:T:TA	rs11316364	11	112888904	T	TA	0.1312				0.645067	rs10789930	169	NCAM1	0	intronic	4.1		5	15	0	0	1
11:112889846:A:G	rs999851	11	112889846	G	A	0.4344	6.984e-09	0.98344	0.0029	0.943663	rs7105462	169	NCAM1	0	intronic	1.86	6	5	15	0	1	1
11:112892274:A:G	rs1940733	11	112892274	A	G	0.4344	7.01e-09	0.98344	0.0029	0.943663	rs7105462	169	NCAM1	0	intronic	9.257	5	5	15	0	1	1
11:112892570:A:G	rs9919620	11	112892570	A	G	0.4344	7.01e-09	0.98344	0.0029	0.943663	rs7105462	169	NCAM1	0	intronic	1.376	5	5	15	0	1	1
11:112893856:A:G	rs7926312	11	112893856	G	A	0.4354	8.384e-09	0.98344	0.0029	0.939539	rs7105462	169	NCAM1	0	intronic	4.901	6	5	15	0	1	1
11:112894795:T:TA	rs79960639	11	112894795	TA	T	0.1173				0.744985	rs10789930	169	NCAM1	0	intronic	1.098		5	15	0	1	1
11:112895028:C:G	rs1940734	11	112895028	C	G	0.4344	6.687e-05	0.98847	0.0029	0.943663	rs7105462	169	NCAM1	0	intronic	3.576	7	5	15	0	1	1
11:112896214:C:G	rs10750021	11	112896214	G	C	0.4344	6.603e-05	0.98847	0.0029	0.943663	rs7105462	169	NCAM1	0	intronic	1.734	5	5	15	0	1	1
11:112896313:G:T	rs10750022	11	112896313	T	G	0.4344	2.476e-06	0.98442	0.0033	0.943663	rs7105462	169	NCAM1	0	intronic	2.325	5	5	15	0	1	1
11:112898216:C:T	rs10891491	11	112898216	T	C	0.1074	9.36e-06	0.98049	0.0044	0.675715	rs10789930	169	NCAM1	0	intronic	1.997	6	5	15	0	1	1
11:112898428:A:T	rs1940699	11	112898428	T	A	0.4344	5.867e-05	0.98837	0.0029	0.943663	rs7105462	169	NCAM1	0	intronic	10.48	5	5	15	1	1	1
11:112899214:C:T	rs1892983	11	112899214	C	T	0.4344	6.297e-09	0.98334	0.0029	0.943663	rs7105462	169	NCAM1	0	intronic	5.016		5	15	0	1	1
11:112899235:T:TAATGTTTCCTAGA	rs142861910	11	112899235	TAATGTTTCCTAGA	T	0.4344				0.943663	rs7105462	169	NCAM1	0	intronic	2.356		5	15	0	1	1
11:112899633:C:T	rs1892981	11	112899633	T	C	0.4344	5.589e-09	0.98324	0.0029	0.943663	rs7105462	169	NCAM1	0	intronic	1.325		5	15	0	1	1
11:112900343:A:T	rs11214469	11	112900343	A	T	0.4344	5.202e-05	0.98837	0.0029	0.943663	rs7105462	169	NCAM1	0	intronic	5.886	6	5	15	0	1	1
11:112900785:T:TA	rs35017949	11	112900785	TA	T	0.4354				0.939539	rs7105462	169	NCAM1	0	intronic	0.421		5	15	0	1	1
11:112902671:A:T	rs1320670	11	112902671	T	A	0.4354	5.317e-05	0.98837	0.0029	0.94741	rs7105462	169	NCAM1	0	intronic	3.417	6	5	15	0	1	1
11:112903595:A:G	rs7945073	11	112903595	A	G	0.4354	5.317e-09	0.98324	0.0029	0.94741	rs7105462	169	NCAM1	0	intronic	14.71	6	4	15	1	1	1
11:112904335:A:T	rs7113099	11	112904335	A	T	0.4354	5.352e-05	0.98837	0.0029	0.94741	rs7105462	169	NCAM1	0	intronic	2.17	6	5	15	0	1	1
11:112904479:C:T	rs7127528	11	112904479	T	C	0.4354	5.317e-09	0.98324	0.0029	0.94741	rs7105462	169	NCAM1	0	intronic	1.591	6	5	15	0	1	1
11:112905039:C:T	rs7128314	11	112905039	T	C	0.4354	5.534e-09	0.98324	0.0029	0.94741	rs7105462	169	NCAM1	0	intronic	0.888	7	5	15	0	1	1
11:112905129:A:G	rs7128648	11	112905129	A	G	0.4354	5.61e-09	0.98324	0.0029	0.94741	rs7105462	169	NCAM1	0	intronic	3.295	7	5	15	0	1	1
11:112905776:C:T	rs4480572	11	112905776	T	C	0.4354	4.585e-09	0.98314	0.0029	0.94741	rs7105462	169	NCAM1	0	intronic	4.146	6	5	15	0	1	1
11:112906218:C:G	rs1940712	11	112906218	C	G	0.4354	4.64e-05	0.98827	0.0029	0.94741	rs7105462	169	NCAM1	0	intronic	4.032	7	5	15	0	1	1
11:112906285:C:T	rs1940713	11	112906285	C	T	0.4354	5.215e-09	0.98324	0.0029	0.94741	rs7105462	169	NCAM1	0	intronic	0.753	6	5	15	0	1	1
11:112906391:C:T	rs1940714	11	112906391	C	T	0.4354	4.583e-09	0.98314	0.0029	0.94741	rs7105462	169	NCAM1	0	intronic	2.503	7	5	15	0	1	1
11:112906804:A:G	rs7935745	11	112906804	G	A	0.4354	4.583e-09	0.98314	0.0029	0.94741	rs7105462	169	NCAM1	0	intronic	1.382	7	2	15	0	1	1
11:112909396:C:T	rs7947502	11	112909396	T	C	0.4493	1.114e-09	1.01755	0.0029	1	rs7105462	169	NCAM1	0	intronic	1.529	7	5	15	0	1	1
11:112909745:C:T	rs10891492	11	112909745	T	C	0.4364	4.067e-09	0.98305	0.0029	0.951172	rs7105462	169	NCAM1	0	intronic	1.779	7	5	15	0	1	1
11:112910077:A:C	rs7948327	11	112910077	A	C	0.4364	4.011e-09	0.98305	0.0029	0.951172	rs7105462	169	NCAM1	0	intronic	2.728	7	5	15	0	1	1
11:112910783:A:G	rs2155292	11	112910783	G	A	0.4364	6.296e-09	0.98334	0.0029	0.951172	rs7105462	169	NCAM1	0	intronic	2.452		5	15	0	1	1
11:112910881:A:AAAAT	rs113332425	11	112910881	A	AAAAT	0.4364				0.951172	rs7105462	169	NCAM1	0	intronic	1.885		5	15	0	0	1
11:112910969:A:C	rs12574688	11	112910969	A	C	0.1223	7.959e-07	0.97893	0.0043	0.735195	rs10789930	169	NCAM1	0	intronic	0.688	6	5	15	0	1	1
11:112911004:G:T	rs7938812	11	112911004	G	T	0.4364	3.537e-09	0.98305	0.0029	0.951172	rs7105462	169	NCAM1	0	intronic	2.331	7	5	15	0	1	1
11:112911839:G:T	rs7942723	11	112911839	G	T	0.4364	3.689e-09	0.98305	0.0029	0.951172	rs7105462	169	NCAM1	0	intronic	8.483	7	5	15	0	1	1
11:112912048:A:G	rs7105462	11	112912048	A	G	0.4493	7.124e-10	1.01776	0.0029	1	rs7105462	169	NCAM1	0	intronic	1.862	7	5	15	0	1	1
11:112912303:C:T	rs3802847	11	112912303	C	T	0.4364	3.557e-09	0.98305	0.0029	0.951172	rs7105462	169	NCAM1	0	intronic	6.202	7	5	15	0	1	1
11:112912387:A:C	rs3802848	11	112912387	C	A	0.4364	3.551e-09	0.98305	0.0029	0.951172	rs7105462	169	NCAM1	0	intronic	7.75	6	5	15	0	1	1
11:112912518:A:C	rs3802850	11	112912518	C	A	0.4364	4.155e-09	0.98314	0.0029	0.951172	rs7105462	169	NCAM1	0	intronic	2.213	6	4	15	0	1	1
11:112912724:C:T	rs2186874	11	112912724	C	T	0.4364	4.279e-09	0.98314	0.0029	0.951172	rs7105462	169	NCAM1	0	intronic	0.144		4	15	0	1	1
11:112912811:C:T	rs2155646	11	112912811	C	T	0.4364	4.12e-09	0.98305	0.0029	0.951172	rs7105462	169	NCAM1	0	intronic	1.314		4	15	0	1	1
11:112914680:C:G	rs12224032	11	112914680	G	C	0.2048	2.081e-06	0.98246	0.0037	0.607162	rs1079021	169	NCAM1	0	intronic	2.144	5	4	15	0	1	1
11:112915365:C:T	rs56360439	11	112915365	T	C	0.2515				0.805224	rs1079021	169	NCAM1	0	intronic	2.717	7	4	15	0	1	1
11:112916070:A:ACTT	rs78741618	11	112916070	ACTT	A	0.2505				0.818209	rs1079021	169	NCAM1	0	intronic	6.173		4	15	0	1	1
11:112917111:C:T	rs12574893	11	112917111	T	C	0.2038	4.847e-07	0.98236	0.0035	0.61138	rs1079021	169	NCAM1	0	intronic	2.215	6	4	15	0	1	1
11:112917378:C:T	rs12277922	11	112917378	T	C	0.2495	9.729e-09	0.98089	0.0034	0.822367	rs1079021	169	NCAM1	0	intronic	0.582	6	4	15	0	1	1
11:112918985:A:G	rs12575544	11	112918985	A	G	0.2505	3.578e-09	0.9803	0.0034	0.809205	rs1079021	169	NCAM1	0	intronic	0.042	7	4	15	0	1	1
11:112921071:C:T	rs12576197	11	112921071	T	C	0.2495	9.805e-09	0.98059	0.0034	0.823081	rs1079021	169	NCAM1	0	intronic	2.059	6	5	15	0	1	1
11:112921810:C:T	rs59598942	11	112921810	C	T	0.2028	9.06e-07	0.98275	0.0035	0.600657	rs1079021	169	NCAM1	0	intronic	0.044	7	5	15	0	1	1
11:112921923:A:G	rs7946527	11	112921923	G	A	0.2028	9.678e-07	0.98285	0.0035	0.600657	rs1079021	169	NCAM1	0	intronic	1.854	7	5	15	0	1	1
11:112922254:T:TA	rs35988681	11	112922254	T	TA	0.4831				0.608189	rs7105462	169	NCAM1	0	intronic	9.707		5	15	0	1	1
11:112924690:A:G	rs4144893	11	112924690	A	G	0.2028	1.122e-06	0.98295	0.0035	0.600657	rs1079021	169	NCAM1	0	intronic	1.115	7	5	15	0	1	1
11:112931624:C:T	rs1836799	11	112931624	T	C	0.2525	4.428e-09	0.9802	0.0034	0.809372	rs1079021	169	NCAM1	0	intronic	0.85	6	5	15	0	1	1
11:112931625:A:G	rs1836798	11	112931625	G	A	0.2525	3.857e-09	0.9801	0.0034	0.809372	rs1079021	169	NCAM1	0	intronic	0.269	6	5	15	0	1	1
11:112934495:C:T	rs10502165	11	112934495	C	T	0.2028	9.268e-07	0.98275	0.0036	0.600657	rs1079021	169	NCAM1	0	intronic	1.492	7	4	15	0	1	1
11:112938014:C:T	rs11214474	11	112938014	T	C	0.2018	9.897e-07	0.98275	0.0036	0.613486	rs1079021	169	NCAM1	0	intronic	4.528	4	4	15	0	1	1
11:112942143:A:ATTTT	rs66821824	11	112942143	ATTTT	A	0.2465				0.6336	rs1079021	169	NCAM1	0	intronic	5.109		5	15	0	0	1
11:112943961:A:T	rs4306316	11	112943961	T	A	0.2097	4.089e-06	0.98373	0.0036	0.642177	rs1079021	169	NCAM1	0	intronic	3.595	7	5	15	0	1	1
11:112944050:C:G	rs11214475	11	112944050	G	C	0.2028	2.465e-06	0.98334	0.0036	0.633323	rs1079021	169	NCAM1	0	intronic	1.492	6	5	15	0	1	1
11:112944821:A:C	rs9943574	11	112944821	A	C	0.2048	2.433e-06	0.98334	0.0036	0.624384	rs1079021	169	NCAM1	0	intronic	2.131	7	5	15	0	1	1
11:112945033:C:T	rs11214476	11	112945033	C	T	0.2078	4.889e-06	0.98383	0.0036	0.651094	rs1079021	169	NCAM1	0	intronic	0.067	7	5	15	0	1	1
11:112945892:A:G	rs745631	11	112945892	G	A	0.2575	2.732e-08	0.98147	0.0034	0.857909	rs1079021	169	NCAM1	0	intronic	0.678	7	5	15	0	1	1
11:112947206:C:T	rs12222753	11	112947206	T	C	0.2038	2.193e-06	0.98324	0.0036	0.620049	rs1079021	169	NCAM1	0	intronic	0.481	6	5	15	0	1	1
11:112948306:A:G	rs1465765	11	112948306	A	G	0.2078	5.844e-06	0.98403	0.0036	0.651094	rs1079021	169	NCAM1	0	intronic	6.713	5	5	15	0	1	1
11:112948508:A:C	rs1965775	11	112948508	C	A	0.2087	4.942e-06	0.98383	0.0036	0.637787	rs1079021	169	NCAM1	0	intronic	3.475		5	15	0	1	1
11:112952272:C:CT	rs5794840	11	112952272	C	CT	0.2555				0.867084	rs1079021	169	NCAM1	0	intronic	0.102		4	15	0	0	1
11:112956541:C:T	rs1962881	11	112956541	C	T	0.2078	4e-06	0.98373	0.0036	0.651094	rs1079021	169	NCAM1	0	intronic	8.677		5	15	0	1	1
11:112957783:A:C	rs56331084	11	112957783	A	C	0.2028	2.22e-06	0.98324	0.0036	0.633323	rs1079021	169	NCAM1	0	intronic	4.795	7	5	15	0	1	1
11:112958905:A:G	rs7933413	11	112958905	G	A	0.2078	4.537e-06	0.98383	0.0036	0.651094	rs1079021	169	NCAM1	0	intronic	5.513	7	5	15	0	1	1
11:112960571:A:G	rs1159620	11	112960571	A	G	0.2078	5.626e-06	0.98393	0.0036	0.651094	rs1079021	169	NCAM1	0	intronic	9.221		5	15	0	1	1
11:112964139:C:T	rs10891503	11	112964139	C	T	0.2107	3.342e-06	0.98354	0.0036	0.662303	rs1079021	169	NCAM1	0	intronic	0.312	7	2	15	0	1	1
11:112965156:C:T	rs2885208	11	112965156	C	T	0.2048	2.049e-06	0.98314	0.0036	0.649788	rs1079021	169	NCAM1	0	intronic	3.373	7	5	15	0	1	1
11:112971545:C:T	rs11214488	11	112971545	T	C	0.2058	3.862e-07	0.98206	0.0036	0.680207	rs1079021	169	NCAM1	0	intronic	0.273	6	5	15	0	1	1
11:112975934:C:T	rs11214489	11	112975934	T	C	0.2038	3.364e-07	0.98196	0.0036	0.690998	rs1079021	169	NCAM1	0	intronic	0.466	6	2	15	0	1	1
11:112979503:G:GT	rs200125250	11	112979503	G	GT	0.2147				0.684667	rs1079021	169	NCAM1	0	intronic	0.711		5	15	0	0	1
11:112980929:A:AT	rs35220749	11	112980929	AT	A	0.2038				0.690998	rs1079021	169	NCAM1	0	intronic	13.53		5	15	1	1	1
11:112992369:A:G	rs1079021	11	112992369	A	G	0.2694	1.559e-09	1.0201	0.0033	1	rs1079021	169	NCAM1	0	intronic	0.506		5	15	0	1	1
11:112992450:A:G	rs2005086	11	112992450	G	A	0.2087	3.383e-07	1.01837	0.0036	0.709104	rs1079021	169	NCAM1	0	intronic	3.113		5	15	0	1	1
11:112992701:A:C	rs1369816	11	112992701	C	A	0.2087	2.865e-07	1.01847	0.0036	0.709104	rs1079021	169	NCAM1	0	intronic	4.346		5	15	0	1	1
11:112992847:A:G	rs2853194	11	112992847	G	A	0.2097	4.419e-07	1.01786	0.0035	0.712674	rs1079021	169	NCAM1	0	intronic	0.869	4	5	15	0	1	1
11:112993848:C:T	rs1273044	11	112993848	C	T	0.2565	4.615e-09	1.0199	0.0034	0.938399	rs1079021	169	NCAM1	0	intronic	2.266		5	15	0	1	1
11:112994681:A:G	rs1261877	11	112994681	G	A	0.2107	3.121e-07	1.01816	0.0035	0.716798	rs1079021	169	NCAM1	0	intronic	0.481		2	15	0	1	1
11:112996454:A:G	rs2012801	11	112996454	G	A	0.2694	2.81e-09	1.01979	0.0033	1	rs1079021	169	NCAM1	0	intronic	8.669		5	15	0	1	1
11:113011721:A:G	rs1245133	11	113011721	G	A	0.2734	1.178e-08	0.98167	0.0032	0.914271	rs1079021	169	NCAM1	0	intronic	0.266		5	15	0	1	1
11:113014986:A:G	rs1245131	11	113014986	A	G	0.2734	1.692e-08	0.98187	0.0032	0.914271	rs1079021	169	NCAM1	0	intronic	2.691		5	15	0	1	1
11:113019459:C:T	rs1245129	11	113019459	C	T	0.2734	1.956e-08	0.98187	0.0033	0.914271	rs1079021	169	NCAM1	0	intronic	5.232		4	15	0	1	1
11:113028227:C:T	rs1940705	11	113028227	C	T	0.2396	1.442e-06	0.98393	0.0034	0.756898	rs1079021	169	NCAM1	0	intronic	3.61	7	5	15	0	1	1
11:113028441:A:C	rs1245125	11	113028441	C	A	0.2396	1.459e-06	0.98393	0.0034	0.756898	rs1079021	169	NCAM1	0	intronic	1.888		5	15	0	1	1
11:113030627:A:C	rs1245121	11	113030627	A	C	0.2396	2.903e-06	0.98354	0.0036	0.756898	rs1079021	169	NCAM1	0	intronic	0.065		5	15	0	1	1
11:113031758:C:T	rs2846916	11	113031758	C	T	0.2406	1.705e-06	0.98393	0.0034	0.752486	rs1079021	169	NCAM1	0	intronic	4.081	7	5	15	0	1	1
11:113034787:C:T	rs12272966	11	113034787	T	C	0.2406	1.862e-06	0.98403	0.0034	0.752486	rs1079021	169	NCAM1	0	intronic	0.505	5	5	15	0	1	1
11:113166310:A:C	rs117509882	11	113166310	C	A	0.03777	9.987e-09	1.04248	0.0073	0.972264	rs45495397	169	RP11-839D17.3	0	ncRNA_intronic	8.186	7	5	15	0	1	1
11:113185591:C:CGCGCGGGGCTCGGGGGCAGGCTCT	rs549415607	11	113185591	C	CGCGCGGGGCTCGGGGGCAGGCTCT	0.09145				0.624267	rs7942392	169	TTC12	0	UTR5	6.286		1	1	0	1	1
11:113187949:A:G	rs73572791	11	113187949	G	A	0.1342	2.05e-07	1.02194	0.0042	0.935099	rs7942392	169	TTC12	0	intronic	1.713	5	4	5	0	1	1
11:113191428:C:T	rs7942392	11	113191428	T	C	0.1262	2.6e-08	1.0245	0.0043	1	rs7942392	169	TTC12	0	intronic	1.879	4	4	5	0	1	1
11:113192797:C:T	rs6589371	11	113192797	T	C	0.1342	2.102e-07	1.02204	0.0042	0.935099	rs7942392	169	TTC12	0	intronic	1.98	6	5	5	0	1	1
11:113193206:C:G	rs7947310	11	113193206	G	C	0.1342	8.132e-07	1.02092	0.0042	0.935099	rs7942392	169	TTC12	0	intronic	2.238	6	4	5	0	1	1
11:113194884:A:G	rs45519937	11	113194884	G	A	0.03877	1.021e-08	1.04258	0.0073	1	rs45495397	169	TTC12	0	intronic	2.337	7	4	5	0	1	1
11:113195141:A:G	rs45495397	11	113195141	A	G	0.03877	9.855e-09	1.04258	0.0073	1	rs45495397	169	TTC12	0	intronic	17.23	5	4	5	1	1	1
11:113199146:C:T	rs10502172	11	113199146	T	C	0.4781	2.414e-09	1.01725	0.0029	0.706422	rs2186800	169	TTC12	0	intronic	0.783	6	4	5	0	1	1
11:113200709:A:G	rs2303380	11	113200709	A	G	0.3559	0.002177	1.00904	0.0029	0.603497	rs7123797	169	TTC12	0	intronic	4.496	3a	4	4	0	1	1
11:113201280:C:G	rs10891535	11	113201280	G	C	0.4811	4.892e-09	1.01694	0.0029	0.706967	rs2186800	169	TTC12	0	intronic	1.185	7	4	5	0	1	1
11:113204266:C:T	rs11214577	11	113204266	T	C	0.4801	1.664e-09	1.01735	0.0029	0.71068	rs2186800	169	TTC12	0	intronic	2.524	6	4	5	0	1	1
11:113205178:A:ACT	rs35126602	11	113205178	ACT	A	0.4801				0.711953	rs2186800	169	TTC12	0	intronic	6.558		4	5	0	1	1
11:113206085:A:C	rs1893695	11	113206085	C	A	0.4801	6.023e-09	1.01674	0.0029	0.711953	rs2186800	169	TTC12	0	intronic	0.088	7	4	5	0	1	1
11:113206275:A:G	rs1893696	11	113206275	A	G	0.3549	0.002755	1.00884	0.0029	0.605052	rs7123797	169	TTC12	0	intronic	1.583	6	4	5	0	1	1
11:113206799:A:C	rs2155462	11	113206799	C	A	0.4801	6.315e-09	1.01674	0.0029	0.711953	rs2186800	169	TTC12	0	intronic	5.013		4	5	0	1	1
11:113208098:C:T	rs7114433	11	113208098	T	C	0.3529	0.002167	1.00904	0.0029	0.608268	rs7123797	169	TTC12	0	intronic	2.646	7	4	5	0	1	1
11:113208186:A:C	rs11214579	11	113208186	A	C	0.3529	0.001974	1.00914	0.0029	0.608268	rs7123797	169	TTC12	0	intronic	0.809	1f	4	5	0	1	1
11:113208382:A:G	rs12282356	11	113208382	G	A	0.3529	0.002011	1.00914	0.0029	0.608268	rs7123797	169	TTC12	0	intronic	2.181	1f	4	5	0	1	1
11:113209428:C:G	rs10891536	11	113209428	G	C	0.4831	4.955e-09	1.01684	0.0029	0.711314	rs2186800	169	TTC12	0	intronic	1.156	5	4	5	0	1	1
11:113211370:G:T	rs10891537	11	113211370	G	T	0.4851	5.714e-09	1.01674	0.0029	0.717009	rs2186800	169	TTC12	0	intronic	2.691	1f	4	4	0	1	1
11:113218050:C:T	rs11214582	11	113218050	T	C	0.4801	3.422e-09	1.01694	0.0028	0.711953	rs2186800	169	TTC12	0	intronic	3.808	6	4	5	0	1	1
11:113223577:G:T	rs61903989	11	113223577	G	T	0.03877				0.844934	rs45495397	169	TTC12	0	intronic	7.516	6	4	5	0	1	1
11:113224017:C:T	rs10891538	11	113224017	T	C	0.4801	3.93e-09	1.01684	0.0028	0.720372	rs2186800	169	TTC12	0	intronic	7.451	6	4	5	0	1	1
11:113224404:A:G	rs11214583	11	113224404	G	A	0.4831	3.092e-09	1.01694	0.0028	0.719746	rs2186800	169	TTC12	0	intronic	3.2	7	4	5	0	1	1
11:113225144:C:T	rs11493880	11	113225144	T	C	0.4801	3.991e-09	1.01674	0.0028	0.720372	rs2186800	169	TTC12	0	intronic	1.858	6	4	5	0	1	1
11:113227723:C:G	rs11214585	11	113227723	C	G	0.4811	2.488e-09	1.01704	0.0028	0.715381	rs2186800	169	TTC12	0	intronic	4.574	7	4	5	0	1	1
11:113229665:C:T	rs7939992	11	113229665	C	T	0.4841	2.994e-09	1.01694	0.0028	0.716042	rs2186800	169	TTC12	0	intronic	2.871	7	4	4	0	1	1
11:113231614:C:T	rs4438071	11	113231614	T	C	0.4622	7.238e-09	1.01654	0.0028	0.659552	rs2186800	169	TTC12	0	intronic	1.39	7	4	4	0	1	1
11:113231691:A:G	rs4370966	11	113231691	A	G	0.4602	1.149e-08	1.01623	0.0028	0.66817	rs2186800	169	TTC12	0	intronic	0.728	6	4	4	0	1	1
11:113232422:G:T	rs11214587	11	113232422	G	T	0.4652	8.353e-09	1.01643	0.0028	0.664722	rs2186800	169	TTC12	0	intronic	2.75	6	4	5	0	1	1
11:113235419:A:G	rs2298489	11	113235419	G	A	0.3121	5.773e-06	1.01359	0.003	0.78121	rs7123797	169	TTC12	0	intronic	2.322		4	4	0	1	1
11:113236199:A:G	rs10789942	11	113236199	G	A	0.4672	1.713e-12	1.0201	0.0028	0.915381	rs2186800	169	TTC12	0	intronic	1.167	6	4	4	0	1	1
11:113236492:C:G	rs10891539	11	113236492	C	G	0.4702	1.5e-12	1.0201	0.0028	0.911879	rs2186800	169	TTC12	0	intronic	2.192	7	4	4	0	1	1
11:113238223:G:T	rs7130431	11	113238223	G	T	0.3121	3.64e-06	1.0139	0.003	0.796479	rs7123797	169	TTC12	0	intronic	7.061	6	4	5	0	1	1
11:113238442:C:CAG	rs10649760	11	113238442	CAG	C	0.3121				0.796479	rs7123797	169	TTC12	0	intronic	1.845		4	5	0	1	1
11:113238573:T:TGTAGAGA	rs55708748	11	113238573	TGTAGAGA	T	0.4662				0.911315	rs2186800	169	TTC12	0	intronic	2.566		4	5	0	1	1
11:113239082:A:G	rs10891540	11	113239082	A	G	0.4662	1.286e-12	1.0202	0.0028	0.911315	rs2186800	169	TTC12	0	UTR3	1.713	6	4	4	0	1	1
11:113239512:C:T	rs1055075	11	113239512	C	T	0.3121	3.763e-06	1.01379	0.003	0.796479	rs7123797	169	TTC12:RP11-159N11.4	0:0	ncRNA_exonic	0.368	6	4	5	0	1	1
11:113241726:A:G	rs12804573	11	113241726	A	G	0.4712	1.645e-12	1.0201	0.0028	0.92468	rs2186800	169	TTC12	0	intronic	0.214	4	4	5	0	1	1
11:113241810:A:T	rs12805699	11	113241810	A	T	0.4712	1.571e-12	1.0201	0.0028	0.92468	rs2186800	169	TTC12	0	intronic	11.47	5	4	5	1	1	1
11:113241877:C:T	rs1078	11	113241877	T	C	0.4702	2.091e-12	1.02	0.0028	0.920554	rs2186800	169	TTC12	0	intronic	7.552		4	5	0	1	1
11:113242301:C:T	rs2155463	11	113242301	C	T	0.4662	1.89e-12	1.02	0.0028	0.919605	rs2186800	169	TTC12	0	intronic	0.264	7	4	5	0	1	1
11:113242448:C:T	rs2155464	11	113242448	C	T	0.3141	4.857e-06	1.01369	0.003	0.796019	rs7123797	169	TTC12	0	intronic	8.835	6	5	5	0	1	1
11:113242533:G:T	rs2186799	11	113242533	T	G	0.4682	1.751e-12	1.0201	0.0028	0.928175	rs2186800	169	TTC12	0	intronic	8.82	7	5	5	0	1	1
11:113242860:A:G	rs2186800	11	113242860	A	G	0.4612	3.794e-13	1.02081	0.0028	1	rs2186800	169	TTC12	0	intronic	2.27	7	5	5	0	1	1
11:113244177:A:C	rs2282511	11	113244177	C	A	0.3131	4.336e-06	1.01379	0.003	0.800276	rs7123797	169	TTC12	0	intronic	5.14	2b	4	15	0	1	1
11:113245048:A:G	rs11214589	11	113245048	A	G	0.4851	1.181e-11	1.01939	0.0028	0.879711	rs2186800	169	TTC12	0	intronic	1.413	1f	2	15	0	1	1
11:113245807:T:TTTTG	rs5794861	11	113245807	TTTTG	T	0.3231				0.798758	rs7123797	169	TTC12	0	intronic	1.15		5	15	0	1	1
11:113249136:C:T	rs754672	11	113249136	T	C	0.4781	1.434e-12	1.0202	0.0028	0.865505	rs2186800	169	TTC12	0	intronic	3.15	5	5	15	0	1	1
11:113249725:C:G	rs3897584	11	113249725	C	G	0.326	2.664e-06	1.0141	0.003	0.889714	rs7123797	169	TTC12	0	intronic	0.268	6	5	15	0	1	1
11:113250346:A:G	rs4601821	11	113250346	G	A	0.3241	2.011e-06	1.0142	0.003	0.897106	rs7123797	169	TTC12	0	intronic	2.162	6	5	15	0	1	1
11:113250540:A:T	rs4551806	11	113250540	A	T	0.4791				0.868913	rs2186800	169	TTC12	0	intronic	3.794	6	5	15	0	1	1
11:113250938:A:G	rs7116782	11	113250938	G	A	0.4751	3.112e-12	1.01979	0.0028	0.876431	rs2186800	169	TTC12	0	intronic	2.098	7	5	15	0	1	1
11:113255111:A:C	rs6589375	11	113255111	A	C	0.326	2.428e-05	1.01319	0.0031	0.889714	rs7123797	169	TTC12	844	downstream	0.068	5	5	14	0	1	1
11:113255574:A:T	rs7107223	11	113255574	T	A	0.4801	1.647e-12	1.0201	0.0028	0.866131	rs2186800	169	TTC12	1307	intergenic	7.463	1b	2	14	0	1	1
11:113255895:A:G	rs10891543	11	113255895	G	A	0.3241	1.862e-06	1.0143	0.003	0.897106	rs7123797	169	TTC12	1628	intergenic	5.66	5	5	14	0	1	1
11:113256152:A:C	rs10891544	11	113256152	A	C	0.4781	1.514e-12	1.0201	0.0028	0.858202	rs2186800	169	TTC12	1885	intergenic	1.393	1f	5	14	0	1	1
11:113256330:C:T	rs877137	11	113256330	T	C	0.4791	6.332e-12	1.01959	0.0028	0.862144	rs2186800	169	TTC12	2063	intergenic	0.579	5	5	14	0	1	1
11:113256508:A:G	rs877138	11	113256508	A	G	0.326	2.079e-06	1.0142	0.003	0.889714	rs7123797	169	ANKK1	2004	intergenic	0.032	1f	5	14	0	1	1
11:113259332:A:G	rs11214594	11	113259332	A	G	0.4712	1.664e-14	1.02183	0.0028	0.805198	rs2186800	169	ANKK1	0	intronic	6.357	5	2	13	0	1	1
11:113259654:A:G	rs4938012	11	113259654	G	A	0.3231	5.492e-08	1.01633	0.003	0.978372	rs7123797	169	ANKK1	0	intronic	6.918	5	5	13	0	1	1
11:113259658:G:T	rs11214595	11	113259658	T	G	0.4712	1.809e-14	1.02183	0.0028	0.805198	rs2186800	169	ANKK1	0	intronic	2.833	5	5	13	0	1	1
11:113259947:A:G	rs17600713	11	113259947	A	G	0.4702	2.106e-14	1.02173	0.0028	0.801593	rs2186800	169	ANKK1	0	intronic	6.275	1f	5	14	0	1	1
11:113260898:A:G	rs34601878	11	113260898	A	G	0.4712	2.065e-14	1.02173	0.0028	0.805198	rs2186800	169	ANKK1	0	intronic	8.685	5	5	14	0	1	1
11:113262473:A:T	rs7945132	11	113262473	T	A	0.3201	4.423e-08	1.01643	0.003	0.991268	rs7123797	169	ANKK1	0	intronic	0.835	5	5	14	0	1	1
11:113262571:A:G	rs7123797	11	113262571	G	A	0.3221	3.215e-08	1.01654	0.003	1	rs7123797	169	ANKK1	0	intronic	3.208	6	5	14	0	1	1
11:113262900:A:C	rs12360992	11	113262900	C	A	0.4682	1.839e-14	1.02173	0.0028	0.808088	rs2186800	169	ANKK1	0	intronic	8.126	5	5	14	0	1	1
11:113264272:C:T	rs17115439	11	113264272	C	T	0.325	3.585e-08	1.01654	0.003	0.978564	rs7123797	169	ANKK1	0	exonic	6.798	5	4	15	0	1	1
11:113264470:A:C	rs4938013	11	113264470	C	A	0.3201	6.287e-08	1.01623	0.003	0.991268	rs7123797	169	ANKK1	0	exonic	8.763	5	4	15	0	1	1
11:113264511:C:G	rs11214596	11	113264511	G	C	0.4692	2.027e-14	1.02163	0.0028	0.80396	rs2186800	169	ANKK1	0	intronic	2.302	5	4	15	0	1	1
11:113264644:C:T	rs4938015	11	113264644	C	T	0.325	4.922e-08	1.01633	0.003	0.978564	rs7123797	169	ANKK1	0	intronic	6.705	1f	4	15	0	1	1
11:113265292:C:T	rs10891546	11	113265292	C	T	0.3231	4.548e-08	1.01643	0.003	0.986917	rs7123797	169	ANKK1	0	intronic	4.334	6	4	15	0	1	1
11:113266411:A:C	rs35023999	11	113266411	C	A	0.496	7.552e-13	1.0203	0.0028	0.642826	rs2186800	169	ANKK1	0	intronic	7.187	5	4	15	0	1	1
11:113266679:C:T	rs34863235	11	113266679	T	C	0.1799	4.625e-05	0.98551	0.0036	0.689938	rs11214599	169	ANKK1	0	intronic	4.496	5	4	15	0	1	1
11:113266821:A:G	rs7118900	11	113266821	A	G	0.1819	1.2e-05	0.98452	0.0036	0.681105	rs11214599	169	ANKK1	0	exonic	7.399	7	4	15	0	1	1
11:113267218:A:C	rs10891547	11	113267218	A	C	0.499	1.613e-12	1.0199	0.0028	0.636554	rs2186800	169	ANKK1	0	intronic	2.675	7	4	15	0	1	1
11:113267259:A:G	rs10891548	11	113267259	A	G	0.499	1.613e-12	1.0199	0.0028	0.636554	rs2186800	169	ANKK1	0	intronic	0.046	6	4	15	0	1	1
11:113268059:A:G	rs11604671	11	113268059	A	G	0.499	1.487e-12	1.0199	0.0028	0.636554	rs2186800	169	ANKK1	0	exonic	4.484	5	4	15	0	1	1
11:113270160:A:G	rs2734849	11	113270160	G	A	0.496	2.754e-12	1.01969	0.0028	0.641316	rs2186800	169	ANKK1	0	exonic	0.001	3a	4	15	0	1	1
11:113270828:A:G	rs1800497	11	113270828	A	G	0.1879	1.114e-06	0.98314	0.0035	0.754333	rs11214599	169	ANKK1	0	exonic	10.6		4	15	1	1	1
11:113271360:C:T	rs11214599	11	113271360	T	C	0.1461	9.258e-11	0.9758	0.0038	1	rs11214599	169	ANKK1	219	downstream	5.563	5	4	15	0	1	1
11:113272762:C:T	rs11214601	11	113272762	T	C	0.1461	1.487e-10	0.97609	0.0038	1	rs11214599	169	ANKK1	1621	intergenic	1.612	4	5	15	0	1	1
11:113274771:C:T	rs2511520	11	113274771	T	C	0.1461	1.512e-10	0.97609	0.0038	1	rs11214599	169	RP11-159N11.3	1271	intergenic	1.447	5	5	15	0	1	1
11:113276265:C:T	rs2242593	11	113276265	C	T	0.1471	1.989e-10	0.97629	0.0038	0.992582	rs11214599	169	RP11-159N11.3	0	ncRNA_intronic	0.424		5	15	0	1	1
11:113278447:C:T	rs10891549	11	113278447	C	T	0.4543	1.763e-14	1.02173	0.0028	0.740843	rs2186800	169	RP11-159N11.3	0	ncRNA_intronic	4.079	5	5	15	0	1	1
11:113278764:C:T	rs1554929	11	113278764	T	C	0.4573	1.367e-14	1.02183	0.0028	0.751478	rs2186800	169	RP11-159N11.3	0	ncRNA_intronic	1.051	1f	5	15	0	1	1
11:113279921:C:T	rs2242591	11	113279921	T	C	0.1481	1.786e-10	0.97619	0.0038	0.985248	rs11214599	169	RP11-159N11.3	0	ncRNA_intronic	0.99		5	15	0	1	1
11:113279922:A:G	rs11214603	11	113279922	A	G	0.4563	1.38e-14	1.02183	0.0028	0.748271	rs2186800	169	RP11-159N11.3	0	ncRNA_intronic	0.088	5	5	15	0	1	1
11:113280724:A:C	rs6278	11	113280724	A	C	0.1481	1.764e-10	0.97619	0.0038	0.985248	rs11214599	169	RP11-159N11.3:DRD2	0:0	ncRNA_intronic	0.719	5	5	15	0	1	1
11:113282090:A:G	rs1124491	11	113282090	A	G	0.1481	1.939e-10	0.97619	0.0038	0.985248	rs11214599	169	RP11-159N11.3:DRD2	0:0	ncRNA_intronic	3.014	5	5	15	0	1	1
11:113282669:A:C	rs1079595	11	113282669	C	A	0.1491	2.784e-10	0.97648	0.0038	0.978276	rs11214599	169	RP11-159N11.3:DRD2	0:0	ncRNA_intronic	2.491		5	15	0	1	1
11:113282812:A:C	rs1079594	11	113282812	C	A	0.1491	2.841e-10	0.97648	0.0038	0.978276	rs11214599	169	RP11-159N11.3:DRD2	0:0	ncRNA_exonic	1.86		5	15	0	1	1
11:113283459:A:G	rs6277	11	113283459	A	G	0.4563	2.094e-14	1.02163	0.0028	0.748271	rs2186800	169	DRD2	0	exonic	5.823		5	15	0	1	1
11:113283688:A:C	rs1076560	11	113283688	A	C	0.1501	3.257e-10	0.97648	0.0038	0.971178	rs11214599	169	DRD2	0	intronic	8.805	5	5	15	0	1	1
11:113284585:T:TG	rs55900980	11	113284585	TG	T	0.1481				0.97085	rs11214599	169	DRD2	0	intronic	0.969		5	15	0	1	1
11:113285536:A:C	rs2283265	11	113285536	A	C	0.1481	5.564e-10	0.97677	0.0038	0.97085	rs11214599	169	DRD2	0	intronic	15.51		5	15	1	1	1
11:113285916:C:T	rs12363125	11	113285916	T	C	0.3877	4.317e-17	1.02439	0.0029	0.962857	rs12800853	169	DRD2	0	intronic	4.126	1c	5	15	0	1	1
11:113286490:C:T	rs2734839	11	113286490	T	C	0.3867	1.96e-17	1.0247	0.0029	0.958831	rs12800853	169	DRD2	0	intronic	0.207		5	15	0	1	1
11:113286501:A:G	rs2734838	11	113286501	G	A	0.3877	2.543e-17	1.0246	0.0029	0.962857	rs12800853	169	DRD2	0	intronic	0.793		5	15	0	1	1
11:113286829:C:T	rs2734837	11	113286829	T	C	0.3867	1.865e-17	1.0247	0.0029	0.958831	rs12800853	169	DRD2	0	intronic	0.979		5	15	0	1	1
11:113287694:C:T	rs1800499	11	113287694	C	T	0.0338				0.663532	rs45495397	169	DRD2	0	exonic	17.5		1	15	1	1	1
11:113289037:A:G	rs1107162	11	113289037	A	G	0.3877	2.07e-17	1.0246	0.0029	0.962857	rs12800853	169	DRD2	0	intronic	3.977	6	5	15	0	1	1
11:113289066:C:T	rs2075654	11	113289066	T	C	0.1461	5.947e-10	0.97677	0.0038	0.970381	rs11214599	169	DRD2	0	intronic	3.859		5	15	0	1	1
11:113289182:C:T	rs1079727	11	113289182	C	T	0.1471	7.971e-10	0.97707	0.0038	0.963463	rs11214599	169	DRD2	0	intronic	4.145		5	15	0	1	1
11:113291239:C:T	rs2734836	11	113291239	T	C	0.1471	5.869e-10	0.97687	0.0038	0.963463	rs11214599	169	DRD2	0	intronic	0.303		5	15	0	1	1
11:113291343:G:T	rs2734835	11	113291343	G	T	0.3867	2.295e-17	1.0246	0.0029	0.958831	rs12800853	169	DRD2	0	intronic	1.851		5	15	0	1	1
11:113291588:A:G	rs1800498	11	113291588	A	G	0.3867	1.692e-17	1.0247	0.0029	0.958831	rs12800853	169	DRD2	0	intronic	0.646		5	15	0	1	1
11:113291675:C:T	rs61905363	11	113291675	C	T	0.0338				0.663532	rs45495397	169	DRD2	0	intronic	0.003	5	5	15	0	1	1
11:113291748:A:T	rs2234690	11	113291748	A	T	0.3867	1.692e-17	1.0247	0.0029	0.958831	rs12800853	169	DRD2	0	intronic	6.817	5	5	15	0	1	1
11:113292212:C:G	rs2587548	11	113292212	C	G	0.3867	9.203e-17	1.02409	0.0029	0.958831	rs12800853	169	DRD2	0	intronic	0.545	7	5	15	0	1	1
11:113292326:G:GC	rs34554234	11	113292326	G	GC	0.3877				0.962857	rs12800853	169	DRD2	0	intronic	1.668		5	15	0	1	1
11:113292920:A:G	rs2734833	11	113292920	A	G	0.3867	1.164e-17	1.0248	0.0029	0.958831	rs12800853	169	DRD2	0	intronic	0.122		5	15	0	1	1
11:113293501:A:G	rs2734832	11	113293501	G	A	0.3867				0.958831	rs12800853	169	DRD2	0	intronic	2.569		5	15	0	1	1
11:113293596:G:T	rs2734831	11	113293596	G	T	0.3867	1.521e-17	1.0248	0.0029	0.958831	rs12800853	169	DRD2	0	intronic	1.454		5	15	0	1	1
11:113294005:A:AT	rs5794864	11	113294005	A	AT	0.3887				0.958581	rs12800853	169	DRD2	0	intronic	1.111		5	15	0	1	1
11:113294179:A:G	rs1962262	11	113294179	A	G	0.1481	4.116e-10	0.97668	0.0038	0.97085	rs11214599	169	DRD2	0	intronic	4.647		5	15	0	1	1
11:113294976:C:T	rs11608185	11	113294976	C	T	0.3877	8.419e-18	1.02501	0.0029	0.954545	rs12800853	169	DRD2	0	intronic	4.9	6	5	15	0	1	1
11:113294998:A:T	rs12808482	11	113294998	A	T	0.3867	3.491e-13	1.0245	0.0033	0.958831	rs12800853	169	DRD2	0	intronic	0.536	5	5	15	0	1	1
11:113295909:A:C	rs1076563	11	113295909	C	A	0.3877	1.081e-17	1.02491	0.0029	0.962857	rs12800853	169	DRD2	0	intronic	0.158	7	5	15	0	1	1
11:113296107:A:G	rs1116313	11	113296107	G	A	0.3877	1.018e-17	1.02491	0.0029	0.962857	rs12800853	169	DRD2	0	intronic	3.75		5	15	0	1	1
11:113296274:A:G	rs1079598	11	113296274	G	A	0.1481	4.48e-10	0.97668	0.0038	0.97085	rs11214599	169	DRD2	0	intronic	1.097		5	15	0	1	1
11:113296286:C:T	rs1079597	11	113296286	T	C	0.1491	7.999e-10	0.97707	0.0038	0.963747	rs11214599	169	DRD2	0	intronic	0.861	5	5	15	0	1	1
11:113296619:C:T	rs1079596	11	113296619	T	C	0.1481	8.355e-10	0.97707	0.0038	0.956355	rs11214599	169	DRD2	0	intronic	0.046		5	15	0	1	1
11:113297185:C:T	rs1125394	11	113297185	C	T	0.1481	7.067e-10	0.97697	0.0038	0.956355	rs11214599	169	DRD2	0	intronic	6.186		5	15	0	1	1
11:113297349:C:T	rs1125393	11	113297349	T	C	0.1471	5.466e-10	0.97677	0.0038	0.963119	rs11214599	169	DRD2	0	intronic	1.683		5	15	0	1	1
11:113298339:C:T	rs2471857	11	113298339	T	C	0.1481	8.323e-10	0.97707	0.0038	0.956355	rs11214599	169	DRD2	0	intronic	0.559	1f	5	15	0	1	1
11:113298996:G:T	rs12798900	11	113298996	T	G	0.3946	8.106e-18	1.02501	0.0029	0.991672	rs12800853	169	DRD2	0	intronic	2.482	5	5	15	0	1	1
11:113299500:C:G	rs2471855	11	113299500	G	C	0.1481	5.629e-10	0.97677	0.0038	0.970538	rs11214599	169	DRD2	0	intronic	9.747	6	5	15	0	1	1
11:113299639:C:G	rs2471854	11	113299639	C	G	0.1491	9.461e-10	0.97707	0.0038	0.963747	rs11214599	169	DRD2	0	intronic	11.39	6	5	15	1	1	1
11:113299829:A:G	rs7131627	11	113299829	A	G	0.3946	1.149e-17	1.02491	0.0029	0.991672	rs12800853	169	DRD2	0	intronic	0.227	6	5	15	0	1	1
11:113299910:C:T	rs7131440	11	113299910	T	C	0.3946	1.406e-17	1.0248	0.0029	0.991672	rs12800853	169	DRD2	0	intronic	4.482	6	5	15	0	1	1
11:113300022:A:C	rs7131465	11	113300022	C	A	0.3946	1.376e-17	1.0248	0.0029	0.991672	rs12800853	169	DRD2	0	intronic	1.891	6	5	15	0	1	1
11:113300052:C:T	rs7131681	11	113300052	T	C	0.3946	1.352e-17	1.0248	0.0029	0.991672	rs12800853	169	DRD2	0	intronic	1.982	6	5	15	0	1	1
11:113300601:C:T	rs11214605	11	113300601	T	C	0.3946	8.807e-18	1.02491	0.0029	0.991672	rs12800853	169	DRD2	0	intronic	0.721	3a	5	15	0	1	1
11:113301069:A:C	rs2471851	11	113301069	C	A	0.1481	6.666e-10	0.97658	0.0038	0.970538	rs11214599	169	DRD2	0	intronic	1.752		5	15	0	1	1
11:113302514:C:T	rs12800853	11	113302514	T	C	0.3946	7.581e-18	1.02501	0.0029	1	rs12800853	169	DRD2	0	intronic	1.073	7	5	15	0	1	1
11:113303448:C:G	rs11608109	11	113303448	C	G	0.3877	1.849e-17	1.0248	0.0029	0.962857	rs12800853	169	DRD2	0	intronic	2.1	5	5	15	0	1	1
11:113303674:C:T	rs7103679	11	113303674	C	T	0.1451	4.65e-10	1.02429	0.0039	0.962807	rs11214599	169	DRD2	0	intronic	0.603	6	5	15	0	1	1
11:113303929:C:T	rs4938017	11	113303929	T	C	0.3857	2.323e-17	0.9759	0.0029	0.95479	rs12800853	169	DRD2	0	intronic	0.155	5	5	15	0	1	1
11:113304457:A:G	rs7122246	11	113304457	A	G	0.3867	1.949e-17	1.0248	0.0029	0.958806	rs12800853	169	DRD2	0	intronic	2.338	5	5	15	0	1	1
11:113305203:G:T	rs7350522	11	113305203	T	G	0.1441	3.973e-10	0.97619	0.0039	0.955316	rs11214599	169	DRD2	0	intronic	4.144	7	5	15	0	1	1
11:113305314:A:G	rs12364051	11	113305314	G	A	0.3847	4.789e-17	1.0245	0.0029	0.950768	rs12800853	169	DRD2	0	intronic	0.458	7	5	15	0	1	1
11:113306893:A:G	rs4587762	11	113306893	A	G	0.3857	4.438e-17	1.0245	0.0029	0.93002	rs12800853	169	DRD2	0	intronic	0.153	5	5	15	0	1	1
11:113312139:G:T	rs11214607	11	113312139	G	T	0.1471	1.544e-09	0.97677	0.0039	0.904862	rs11214599	169	DRD2	0	intronic	3.691	7	5	15	0	1	1
11:113314363:A:G	rs4648319	11	113314363	A	G	0.1471	1.136e-09	0.97648	0.0039	0.904862	rs11214599	169	DRD2	0	intronic	3.187		5	15	0	1	1
11:113315355:C:T	rs11214608	11	113315355	T	C	0.3917	1.488e-17	1.02511	0.0029	0.938195	rs12800853	169	DRD2	0	intronic	4.281	7	5	14	0	1	1
11:113316102:C:G	rs11214609	11	113316102	C	G	0.3877				0.922375	rs12800853	169	DRD2	0	intronic	7.661	5	5	15	0	1	1
11:113317745:C:G	rs17601612	11	113317745	C	G	0.3728	2.185e-19	1.02706	0.003	0.936964	rs61902811	169	DRD2	0	intronic	1.157	4	2	15	0	1	1
11:113317973:C:T	rs4245146	11	113317973	C	T	0.4543	1.406e-15	0.97726	0.0029	0.697365	rs61902811	169	DRD2	0	intronic	2.633	2b	5	15	0	1	1
11:113318007:C:T	rs4245147	11	113318007	T	C	0.4563	1.031e-15	0.97716	0.0029	0.693631	rs61902811	169	DRD2	0	intronic	6.88	4	5	15	0	1	1
11:113318196:G:GA	rs555562525	11	113318196	G	GA	0.3191				0.785592	rs61902811	169	DRD2	0	intronic	1.211		5	15	0	0	1
11:113318705:C:T	rs4936271	11	113318705	C	T	0.4523	9.818e-16	0.97716	0.0029	0.69982	rs61902811	169	DRD2	0	intronic	7.516	2b	2	15	0	1	1
11:113318907:C:T	rs4936272	11	113318907	C	T	0.4523	9.932e-16	0.97716	0.0029	0.69982	rs61902811	169	DRD2	0	intronic	0.682	4	2	15	0	1	1
11:113319452:A:G	rs4274224	11	113319452	A	G	0.4553	8.171e-16	0.97707	0.0029	0.694812	rs61902811	169	DRD2	0	intronic	0.179	4	5	15	0	1	1
11:113323831:C:G	rs72999670	11	113323831	G	C	0.331	1.24e-05	0.98699	0.003	0.748086	rs11214629	169	DRD2	0	intronic	8.317	7	5	15	0	1	1
11:113328681:A:C	rs7948028	11	113328681	C	A	0.3638	6.872e-20	1.02747	0.003	0.971822	rs61902811	169	DRD2	0	intronic	7.792	2b	2	14	0	1	1
11:113332956:A:T	rs4322431	11	113332956	A	T	0.3429	5.936e-06	0.98659	0.003	0.716995	rs11214629	169	DRD2	0	intronic	0.609	5	5	14	0	1	1
11:113334100:C:T	rs4337071	11	113334100	T	C	0.3628	2.402e-19	1.02696	0.003	0.983805	rs61902811	169	DRD2	0	intronic	1.001	5	5	14	0	1	1
11:113334209:A:G	rs4630328	11	113334209	A	G	0.3618	2.394e-19	1.02706	0.003	0.979631	rs61902811	169	DRD2	0	intronic	2.527	5	5	14	0	1	1
11:113334227:C:CT	rs34632468	11	113334227	CT	C	0.3628				0.983805	rs61902811	169	DRD2	0	intronic	1.793		5	14	0	1	1
11:113334346:C:CTTA	rs71905157	11	113334346	CTTA	C	0.332				0.764045	rs11214629	169	DRD2	0	intronic	1.492		5	14	0	1	1
11:113334904:C:G	rs72999677	11	113334904	C	G	0.333	7.537e-06	0.98669	0.003	0.760183	rs11214629	169	DRD2	0	intronic	2.243	5	5	14	0	1	1
11:113335497:C:T	rs11214614	11	113335497	T	C	0.332	9.788e-06	0.98689	0.003	0.764045	rs11214629	169	DRD2	0	intronic	0.197	5	5	14	0	1	1
11:113335833:A:AT	rs142453320	11	113335833	A	AT	0.3439				0.83503	rs61902811	169	DRD2	0	intronic	1.202		5	14	0	0	1
11:113336172:A:G	rs11601054	11	113336172	A	G	0.3618	6.46e-20	1.02737	0.003	0.979631	rs61902811	169	DRD2	0	intronic	2.602	6	5	14	0	1	1
11:113337058:A:C	rs61902787	11	113337058	A	C	0.3628	6.448e-20	1.02737	0.003	0.983805	rs61902811	169	DRD2	0	intronic	1.177	5	5	14	0	1	1
11:113344912:C:T	rs61902807	11	113344912	C	T	0.3618	7.082e-20	1.02727	0.003	0.98783	rs61902811	169	DRD2	0	intronic	19.05	4	2	13	1	1	1
11:113349371:A:G	rs56118276	11	113349371	A	G	0.331	8.888e-06	0.98689	0.003	0.768589	rs11214629	169	DRD2	2957	intergenic	2.935	5	5	14	0	1	1
11:113349374:A:C	rs7110440	11	113349374	A	C	0.3618	3.821e-20	1.02737	0.0029	0.98783	rs61902811	169	DRD2	2960	intergenic	2.192	5	5	14	0	1	1
11:113349935:C:CA	rs35175482	11	113349935	C	CA	0.3618				0.98783	rs61902811	169	DRD2	3521	intergenic	0.18		5	14	0	1	1
11:113350620:C:G	rs35277073	11	113350620	G	C	0.3618	1.206e-19	1.02716	0.003	0.971762	rs61902811	169	DRD2	4206	intergenic	0.502	5	7	14	0	1	1
11:113355444:C:T	rs7121986	11	113355444	C	T	0.3618	5.37e-20	0.97346	0.0029	0.98783	rs61902811	169	DRD2	9030	intergenic	1.062	5	5	14	0	1	1
11:113355736:A:G	rs6589377	11	113355736	A	G	0.3628	5.41e-20	0.97346	0.0029	0.975811	rs61902811	169	DRD2	9322	intergenic	5.2	6	5	14	0	1	1
11:113356050:A:G	rs72999691	11	113356050	A	G	0.331	1.16e-05	0.98708	0.003	0.768589	rs11214629	169	DRD2	9636	intergenic	1.318	7	5	14	0	1	1
11:113356179:C:T	rs7929453	11	113356179	T	C	0.3618	6.603e-20	0.97346	0.0029	0.98783	rs61902811	169	DRD2	9765	intergenic	0.093	7	5	14	0	1	1
11:113357710:A:AATAT	rs138084129	11	113357710	A	AATAT	0.3628				0.983891	rs61902811	169	DRD2	11296	intergenic	0.497		5	15	0	0	1
11:113358105:T:TA	rs5794869	11	113358105	T	TA	0.4175				0.756152	rs61902811	169	DRD2	11691	intergenic	0.837		5	15	0	0	1
11:113358211:A:T	rs4482060	11	113358211	A	T	0.4215	3.971e-13	0.97961	0.0028	0.77021	rs61902811	169	DRD2	11797	intergenic	5.03	6	5	15	0	1	1
11:113358652:C:T	rs4938020	11	113358652	T	C	0.3072	1.834e-05	0.98708	0.003	0.629485	rs11214629	169	DRD2	12238	intergenic	0.566	7	5	15	0	1	1
11:113361651:A:G	rs4421776	11	113361651	A	G	0.331	9.457e-06	0.98699	0.003	0.768589	rs11214629	169	DRD2	15237	intergenic	2.323	5	5	15	0	1	1
11:113363523:C:T	rs11214622	11	113363523	C	T	0.331	8.215e-06	0.98689	0.003	0.768589	rs11214629	169	DRD2	17109	intergenic	0.908	6	5	15	0	1	1
11:113364271:C:T	rs4611239	11	113364271	T	C	0.331	1.095e-05	0.98708	0.003	0.768589	rs11214629	169	DRD2	17857	intergenic	3.903	5	5	15	0	1	1
11:113364647:G:T	rs4245150	11	113364647	T	G	0.3618	4.327e-20	0.97346	0.0029	0.98783	rs61902811	169	DRD2	18233	intergenic	1.675	6	5	15	0	1	1
11:113364691:C:T	rs17602038	11	113364691	C	T	0.3618	2.222e-20	1.02747	0.0029	0.98783	rs61902811	169	DRD2	18277	intergenic	6.288	6	5	15	0	1	1
11:113364803:C:T	rs4938021	11	113364803	T	C	0.3618	3.435e-20	0.97346	0.0029	0.98783	rs61902811	169	DRD2	18389	intergenic	0.724	5	5	15	0	1	1
11:113365084:C:T	rs4936275	11	113365084	T	C	0.3618	2.832e-20	0.97336	0.0029	0.98783	rs61902811	169	DRD2	18670	intergenic	1.096	5	5	15	0	1	1
11:113365141:C:G	rs4936276	11	113365141	C	G	0.3618	2.827e-20	0.97336	0.0029	0.98783	rs61902811	169	DRD2	18727	intergenic	0.69	5	5	15	0	1	1
11:113366439:C:T	rs12099143	11	113366439	T	C	0.332	8.544e-06	0.98689	0.003	0.771167	rs11214629	169	DRD2	20025	intergenic	6.403	5	5	15	0	1	1
11:113367332:C:T	rs11214626	11	113367332	T	C	0.331	9.036e-06	0.98699	0.003	0.768589	rs11214629	169	DRD2	20918	intergenic	2.398	6	7	15	0	1	1
11:113367685:A:G	rs4938022	11	113367685	A	G	0.331	9.036e-06	0.98699	0.003	0.768589	rs11214629	169	DRD2	21271	intergenic	2.183	6	7	15	0	1	1
11:113369954:C:T	rs139407785	11	113369954	T	C	0.331	8.794e-06	0.98699	0.003	0.768589	rs11214629	169	DRD2	23540	intergenic	2.645	6	14	15	0	1	1
11:113370758:A:G	rs61902811	11	113370758	A	G	0.3588	1.702e-20	1.02757	0.0029	1	rs61902811	169	DRD2	24344	intergenic	0.085	7	13	15	0	1	1
11:113372671:C:T	rs7934649	11	113372671	T	C	0.3588	2.918e-20	0.97336	0.0029	1	rs61902811	169	DRD2	26257	intergenic	1.426	7	13	15	0	1	1
11:113373404:C:T	rs11214627	11	113373404	T	C	0.332	6.637e-06	0.98679	0.0029	0.771167	rs11214629	169	DRD2	26990	intergenic	2.018	7	13	15	0	1	1
11:113374013:A:G	rs10891564	11	113374013	A	G	0.3936	5.001e-09	0.98334	0.0029	1	rs11214629	169	DRD2	27599	intergenic	1.438	3a	13	15	0	1	1
11:113374420:A:C	rs61902812	11	113374420	C	A	0.3588				1	rs61902811	169	DRD2	28006	intergenic	0.1	5	13	15	0	1	1
11:113374567:G:T	rs6589379	11	113374567	T	G	0.3588	3.047e-20	0.97336	0.0029	1	rs61902811	169	DRD2	28153	intergenic	2.56	5	13	15	0	1	1
11:113374684:C:T	rs11214629	11	113374684	T	C	0.3936	3.342e-09	0.98324	0.0029	1	rs11214629	169	DRD2	28270	intergenic	0.88	5	13	15	0	1	1
11:113374847:G:T	rs4938023	11	113374847	G	T	0.3588	1.96e-20	0.97326	0.0029	1	rs61902811	169	DRD2	28433	intergenic	2.699	5	7	15	0	1	1
11:113375996:C:T	rs4503578	11	113375996	C	T	0.333	5.523e-06	0.98669	0.0029	0.766628	rs11214629	169	DRD2	29582	intergenic	1.258	5	2	15	0	1	1
11:113377488:A:C	rs7111031	11	113377488	A	C	0.3588	2.273e-20	0.97326	0.0029	1	rs61902811	169	DRD2	31074	intergenic	0.689	6	5	15	0	1	1
11:113378320:C:G	rs11214630	11	113378320	G	C	0.332	7.982e-06	0.98689	0.003	0.764045	rs11214629	169	DRD2	31906	intergenic	1.801	5	5	15	0	1	1
11:113378414:C:T	rs73001610	11	113378414	C	T	0.332	7.463e-06	0.98689	0.003	0.764045	rs11214629	169	DRD2	32000	intergenic	9.539	7	5	15	0	1	1
11:113378566:A:G	rs4938024	11	113378566	A	G	0.3459	5.421e-09	0.98255	0.003	0.718757	rs11214629	169	DRD2	32152	intergenic	6.18	6	5	15	0	1	1
11:113378893:A:AG	rs137993787	11	113378893	AG	A	0.331				0.768589	rs11214629	169	DRD2	32479	intergenic	0.018		5	15	0	1	1
11:113378952:A:C	rs6589381	11	113378952	A	C	0.4145	1.224e-14	1.02214	0.0028	0.804678	rs61902811	169	DRD2	32538	intergenic	0.718	5	5	15	0	1	1
11:113380818:A:C	rs12361003	11	113380818	A	C	0.331	7.755e-06	0.98689	0.003	0.768589	rs11214629	169	DRD2	34404	intergenic	2.786	7	7	15	0	1	1
11:113381832:C:T	rs7949802	11	113381832	T	C	0.4155	1.193e-14	1.02214	0.0028	0.808776	rs61902811	169	DRD2	35418	intergenic	0.51	7	5	15	0	1	1
11:113383282:C:T	rs4938025	11	113383282	C	T	0.333	6.808e-06	0.98679	0.003	0.759522	rs11214629	169	DRD2	36868	intergenic	1.372	5	5	15	0	1	1
11:113383394:A:G	rs4479021	11	113383394	A	G	0.4155	1.128e-14	1.02214	0.0028	0.808776	rs61902811	169	DRD2	36980	intergenic	2.408	5	5	15	0	1	1
11:113384111:A:G	rs7107293	11	113384111	A	G	0.4155	1.1e-14	1.02214	0.0028	0.808776	rs61902811	169	DRD2	37697	intergenic	10.88	5	5	15	0	1	1
11:113384909:C:G	rs1984739	11	113384909	G	C	0.333	7.631e-06	0.98689	0.003	0.759522	rs11214629	169	DRD2	38495	intergenic	1.531	7	5	15	0	1	1
11:113386043:A:C	rs4534613	11	113386043	C	A	0.4155	1.562e-14	1.02214	0.0028	0.808776	rs61902811	169	DRD2	39629	intergenic	8.681	5	7	15	0	1	1
11:113386347:G:T	rs35738585	11	113386347	G	T	0.4155	1.536e-14	1.02214	0.0028	0.808776	rs61902811	169	DRD2	39933	intergenic	3.557	6	5	15	0	1	1
11:113386391:C:T	rs34216353	11	113386391	T	C	0.4155	1.439e-14	1.02214	0.0028	0.808776	rs61902811	169	DRD2	39977	intergenic	1.11	7	5	15	0	1	1
11:113386619:C:T	rs12361261	11	113386619	T	C	0.332	8.165e-06	0.98689	0.003	0.764045	rs11214629	169	DRD2	40205	intergenic	4.092	5	5	15	0	1	1
11:113387341:T:TAAATCTCTTTGAGGGGGAAA	rs56138870	11	113387341	TAAATCTCTTTGAGGGGGAAA	T	0.4165				0.806608	rs61902811	169	DRD2	40927	intergenic	2.242		5	15	0	1	1
11:113387644:C:T	rs4466875	11	113387644	T	C	0.332	6.746e-06	0.98679	0.003	0.764045	rs11214629	169	DRD2	41230	intergenic	3.263	6	5	15	0	1	1
11:113387809:A:G	rs7131411	11	113387809	G	A	0.333	6.198e-06	0.98669	0.003	0.759522	rs11214629	169	DRD2	41395	intergenic	4.83	7	5	15	0	1	1
11:113388674:A:G	rs4245154	11	113388674	G	A	0.4155	1.142e-14	1.02224	0.0028	0.808776	rs61902811	169	DRD2	42260	intergenic	6.006	7	5	15	0	1	1
11:113392994:C:T	rs2514218	11	113392994	T	C	0.3519	3.34e-20	1.02737	0.0029	0.923572	rs61902811	169	DRD2	46580	intergenic	6.355	6	5	15	0	1	1
11:113394035:C:T	rs12420205	11	113394035	T	C	0.3091				0.785631	rs10750025	169	DRD2	47621	intergenic	9.226	7	5	15	0	1	1
11:113407114:A:G	rs3133388	11	113407114	G	A	0.3042				0.829565	rs10750025	169	DRD2	60700	intergenic	1.788	7	5	14	0	1	1
11:113412443:A:C	rs4309187	11	113412443	C	A	0.3042	6.687e-17	0.97453	0.0031	0.829565	rs10750025	169	DRD2	66029	intergenic	0.49	4	5	15	0	1	1
11:113413565:A:G	rs10891570	11	113413565	G	A	0.4135	9.163e-13	0.97941	0.0029	0.657804	rs61902811	169	DRD2	67151	intergenic	3.628	6	5	15	0	1	1
11:113417603:C:T	rs12222458	11	113417603	T	C	0.4016	1.374e-08	0.98403	0.0028	0.870609	rs7927693	169	DRD2	71189	intergenic	6.633	5	5	15	0	1	1
11:113418194:C:G	rs10736468	11	113418194	G	C	0.4006	1.993e-08	0.98413	0.0029	0.874905	rs7927693	169	DRD2	71780	intergenic	0.501	4	5	15	0	1	1
11:113418222:A:G	rs10736469	11	113418222	A	G	0.3767	2.209e-10	0.98167	0.0029	0.789073	rs7927693	169	DRD2	71808	intergenic	3.126	4	5	15	0	1	1
11:113418371:A:G	rs10736470	11	113418371	A	G	0.338	3.872e-11	0.98069	0.0029	0.789959	rs10750025	169	DRD2	71957	intergenic	0.531	5	5	15	0	0	1
11:113424042:C:T	rs10750025	11	113424042	T	C	0.3072	3.88e-15	0.97629	0.0031	1	rs10750025	169	DRD2	77628	intergenic	0.305	3a	2	15	0	1	1
11:113424558:G:T	rs7952106	11	113424558	T	G	0.3608	7.385e-10	0.98187	0.003	0.759893	rs7927693	169	DRD2	78144	intergenic	2.029	6	5	15	0	1	1
11:113425430:A:G	rs73001688	11	113425430	G	A	0.2674	1.257e-11	1.02255	0.0033	0.825802	rs10750025	169	DRD2	79016	intergenic	2.502	3a	2	15	0	1	1
11:113425468:A:G	rs7927693	11	113425468	A	G	0.4254	3.745e-08	0.98432	0.0029	1	rs7927693	169	DRD2	79054	intergenic	0.227	3a	2	15	0	1	1
11:113426589:C:T	rs4344526	11	113426589	C	T	0.4254	5.564e-08	0.98423	0.0029	0.991994	rs7927693	169	DRD2	80175	intergenic	0.208	5	5	15	0	1	1
11:113427677:A:T	rs10789948	11	113427677	A	T	0.4264	7.109e-08	0.98432	0.0029	0.996005	rs7927693	169	DRD2	81263	intergenic	11.07	6	5	15	0	0	1
11:113431960:A:G	rs4936277	11	113431960	G	A	0.4225	2.495e-09	1.01704	0.0028	0.937437	rs7125588	169	DRD2	85546	intergenic	4.981	5	5	15	0	1	1
11:113436072:A:G	rs7125588	11	113436072	G	A	0.4085	7.439e-10	1.01755	0.0028	1	rs7125588	169	DRD2	89658	intergenic	1.64	7	5	15	0	1	1
11:113438068:A:G	rs7933981	11	113438068	A	G	0.4085	7.868e-10	1.01755	0.0028	1	rs7125588	169	DRD2	91654	intergenic	17.19	6	5	14	0	1	1
11:113438092:A:C	rs61687445	11	113438092	A	C	0.4095	8.365e-10	1.01755	0.0028	0.995952	rs7125588	169	DRD2	91678	intergenic	20.9	7	5	14	0	1	1
11:113442336:C:T	rs7101666	11	113442336	T	C	0.499	0.0001786	1.01056	0.0028	0.692019	rs7125588	169	DRD2	95922	intergenic	5.364	4	5	15	0	1	1
11:113442865:A:G	rs7102458	11	113442865	A	G	0.496	0.0002283	1.01045	0.0028	0.693032	rs7125588	169	DRD2	96451	intergenic	0.547	6	5	15	0	1	1
11:113443753:C:T	rs6589386	11	113443753	T	C	0.4085	1.191e-09	1.01735	0.0028	1	rs7125588	169	DRD2	97339	intergenic	0.99	7	5	15	0	1	1
11:113444367:C:T	rs7126382	11	113444367	C	T	0.495	0.0002496	1.01035	0.0028	0.691579	rs7125588	169	DRD2	97953	intergenic	1.446	6	5	15	0	1	1
11:113445494:C:T	rs7936719	11	113445494	T	C	0.498	0.0002589	1.01035	0.0028	0.697205	rs7125588	169	DRD2	99080	intergenic	0.14	4	5	15	0	0	1
11:113447660:C:G	rs4936278	11	113447660	C	G	0.4095	1.746e-09	1.01725	0.0028	0.987795	rs7125588	169	DRD2	101246	intergenic	0.096	5	5	15	0	1	1
11:113448762:A:C	rs7928017	11	113448762	A	C	0.4085	2.545e-09	1.01715	0.0029	0.991859	rs7125588	169	DRD2	102348	intergenic	6.342	5	7	15	0	1	1
11:113451229:C:G	rs4319542	11	113451229	G	C	0.4254	4.117e-08	1.01582	0.0029	0.925805	rs7125588	169	DRD2	104815	intergenic	2.752	7	5	15	0	1	1
11:113451765:G:T	rs7940164	11	113451765	T	G	0.3111	2.712e-13	1.02194	0.003	1	rs7940164	169	DRD2	105351	intergenic	2.877	6	5	15	0	1	1
11:113457512:A:AAGAG	rs201758189	11	113457512	AAGAG	A	0.09841				0.883498	rs61904960	169	TMPRSS5	100759	intergenic	3.815		5	15	0	1	1
11:113461680:A:C	rs11607834	11	113461680	A	C	0.09841	1.337e-08	0.97521	0.0044	0.883498	rs61904960	169	TMPRSS5	96591	intergenic	0.671	5	5	15	0	1	1
11:113461717:C:G	rs11607852	11	113461717	G	C	0.09841	6.418e-09	0.97502	0.0044	0.883498	rs61904960	169	TMPRSS5	96554	intergenic	3.128	5	5	15	0	1	1
11:113462012:A:G	rs3923972	11	113462012	A	G	0.09841	5.448e-09	0.97482	0.0044	0.883498	rs61904960	169	TMPRSS5	96259	intergenic	0.891	3a	5	15	0	1	1
11:113465627:A:C	rs11606030	11	113465627	C	A	0.09841	5.929e-09	0.97502	0.0044	0.883498	rs61904960	169	TMPRSS5	92644	intergenic	1.072	7	5	15	0	1	1
11:113471985:A:G	rs61902854	11	113471985	A	G	0.09841	7.169e-09	0.97521	0.0043	0.883498	rs61904960	169	TMPRSS5	86286	intergenic	0.04	7	5	15	0	1	1
11:113475283:A:G	rs73004038	11	113475283	A	G	0.09841	7.932e-09	0.97541	0.0043	0.883498	rs61904960	169	TMPRSS5	82988	intergenic	0.427	6	9	15	0	1	1
11:113477587:C:T	rs17603387	11	113477587	C	T	0.09841	7.943e-09	0.97541	0.0043	0.883498	rs61904960	169	TMPRSS5	80684	intergenic	5.744	6	9	15	0	1	1
11:113481872:C:T	rs61904960	11	113481872	T	C	0.1103	3.088e-11	0.97317	0.0041	1	rs61904960	169	TMPRSS5	76399	intergenic	4.096	7	14	15	0	1	1
11:113483138:A:T	rs73004041	11	113483138	T	A	0.09841	1.572e-08	0.97492	0.0045	0.883498	rs61904960	169	TMPRSS5	75133	intergenic	0.962	7	14	15	0	1	1
11:113485326:G:T	rs55751957	11	113485326	T	G	0.09841	7.383e-09	0.97531	0.0043	0.883498	rs61904960	169	TMPRSS5	72945	intergenic	11.73	7	5	15	0	1	1
11:113494732:C:T	rs61904964	11	113494732	T	C	0.09841	7.45e-09	0.97531	0.0043	0.883498	rs61904960	169	TMPRSS5	63539	intergenic	0.82	5	5	15	0	1	1
11:113496928:C:T	rs7130926	11	113496928	C	T	0.1103	4.53e-11	0.97249	0.0042	1	rs61904960	169	TMPRSS5	61343	intergenic	5.37	7	5	15	0	1	1
11:113497032:C:G	rs11607743	11	113497032	C	G	0.09841	8.371e-09	0.97541	0.0043	0.883498	rs61904960	169	TMPRSS5	61239	intergenic	0.244	7	5	15	0	1	1
11:113500821:C:T	rs11601692	11	113500821	T	C	0.1004	9.145e-09	0.9755	0.0043	0.882581	rs61904960	169	TMPRSS5	57450	intergenic	0.805	6	5	15	0	1	1
11:113503067:C:T	rs56080111	11	113503067	T	C	0.0994	2.407e-08	0.97619	0.0043	0.873051	rs61904960	169	TMPRSS5	55204	intergenic	3.253	6	5	15	0	1	1
11:113504136:C:T	rs11605737	11	113504136	C	T	0.09841	1.634e-08	0.9759	0.0043	0.863567	rs61904960	169	TMPRSS5	54135	intergenic	0.721	5	7	15	0	1	1
11:113504531:C:CAT	rs143829820	11	113504531	CAT	C	0.0994				0.873051	rs61904960	169	TMPRSS5	53740	intergenic	0.254		7	15	0	1	1
11:113504687:A:T	rs11606258	11	113504687	A	T	0.0994	2.559e-08	0.97619	0.0043	0.873051	rs61904960	169	TMPRSS5	53584	intergenic	2.13	5	7	15	0	1	1
11:113504689:C:G	rs11603962	11	113504689	G	C	0.0994	2.659e-08	0.97619	0.0043	0.873051	rs61904960	169	TMPRSS5	53582	intergenic	3.012	5	7	15	0	1	1
11:113504844:A:G	rs55817708	11	113504844	A	G	0.0994				0.873051	rs61904960	169	TMPRSS5	53427	intergenic	0.004	7	7	15	0	1	1
11:113504856:G:GAA	rs57453489	11	113504856	G	GAA	0.0994				0.853151	rs61904960	169	TMPRSS5	53415	intergenic	0.547		7	15	0	1	1
11:113504858:C:G	rs56070486	11	113504858	G	C	0.0994				0.853151	rs61904960	169	TMPRSS5	53413	intergenic	0.062	6	7	15	0	1	1
11:113507087:C:T	rs17531898	11	113507087	C	T	0.09841	2.755e-08	0.97629	0.0043	0.863567	rs61904960	169	TMPRSS5	51184	intergenic	2.493	6	5	15	0	1	1
11:113508088:A:G	rs61904979	11	113508088	A	G	0.09841	2.864e-08	0.97629	0.0043	0.863567	rs61904960	169	TMPRSS5	50183	intergenic	4.991	6	5	15	0	1	1
11:113508204:C:T	rs61904980	11	113508204	C	T	0.0994	3.015e-08	0.97629	0.0043	0.873051	rs61904960	169	TMPRSS5	50067	intergenic	4.31	7	5	15	0	1	1
11:113508292:G:T	rs61904981	11	113508292	G	T	0.09841	2.863e-08	0.97629	0.0043	0.863567	rs61904960	169	TMPRSS5	49979	intergenic	0.137	7	5	15	0	1	1
11:113508452:C:T	rs61904982	11	113508452	T	C	0.0994	3.002e-08	0.97629	0.0043	0.873051	rs61904960	169	TMPRSS5	49819	intergenic	6.571	5	7	15	0	1	1
11:113510868:G:T	rs73004062	11	113510868	G	T	0.09245	2.196e-08	0.9755	0.0044	0.768274	rs61904960	169	TMPRSS5	47403	intergenic	3.217	5	9	15	0	1	1
11:113511327:A:C	rs61904983	11	113511327	C	A	0.0994	1.848e-08	0.9759	0.0043	0.833788	rs61904960	169	TMPRSS5	46944	intergenic	1.824	6	13	15	0	1	1
11:113511631:T:TG	rs199775070	11	113511631	TG	T	0.09642				0.785043	rs61904960	169	TMPRSS5	46640	intergenic	0.992		13	15	0	1	1
11:113512309:A:T	rs73004065	11	113512309	A	T	0.0994	2.105e-08	0.97609	0.0043	0.814495	rs61904960	169	TMPRSS5	45962	intergenic	0.676	7	13	15	0	1	1
11:113512522:A:T	rs11601402	11	113512522	T	A	0.1004	1.826e-08	0.97599	0.0043	0.823897	rs61904960	169	TMPRSS5	45749	intergenic	1.101	7	13	15	0	1	1
11:113513306:T:TAAGTGGATGGGTGATC	rs151240606	11	113513306	T	TAAGTGGATGGGTGATC	0.1004				0.823897	rs61904960	169	TMPRSS5	44965	intergenic	2.602		7	15	0	1	1
11:113513499:A:T	rs17610557	11	113513499	T	A	0.1004	1.895e-08	0.97599	0.0043	0.823897	rs61904960	169	TMPRSS5	44772	intergenic	20.9	5	7	15	0	1	1
11:113514615:C:G	rs61904984	11	113514615	C	G	0.1024	1.928e-08	0.97599	0.0043	0.804652	rs61904960	169	TMPRSS5	43656	intergenic	0.22	4	5	15	0	1	1
11:113516211:C:T	rs55637702	11	113516211	C	T	0.1014	1.962e-08	0.97609	0.0043	0.814187	rs61904960	169	TMPRSS5	42060	intergenic	6.924	5	5	15	0	1	1
11:113516770:G:T	rs17532157	11	113516770	T	G	0.1004	1.928e-08	0.97609	0.0043	0.823897	rs61904960	169	TMPRSS5	41501	intergenic	3.439	5	5	15	0	1	1
11:113517002:C:T	rs61904986	11	113517002	C	T	0.1004	1.958e-08	0.97609	0.0043	0.823897	rs61904960	169	TMPRSS5	41269	intergenic	2.953	5	5	15	0	1	1
11:113517203:C:T	rs61904987	11	113517203	T	C	0.1064	5.796e-09	0.9756	0.0042	0.771555	rs61904960	169	TMPRSS5	41068	intergenic	4.524	5	5	15	0	1	1
11:113518935:A:G	rs17532254	11	113518935	G	A	0.1014	2.158e-08	0.97619	0.0043	0.815094	rs61904960	169	TMPRSS5	39336	intergenic	3.998	5	5	15	0	1	1
11:113519463:C:T	rs61904989	11	113519463	T	C	0.1014	2.426e-08	0.97629	0.0043	0.815094	rs61904960	169	TMPRSS5	38808	intergenic	0.057	4	5	15	0	1	1
11:113519920:A:G	rs11606711	11	113519920	A	G	0.1014	2.563e-08	0.97629	0.0043	0.815094	rs61904960	169	TMPRSS5	38351	intergenic	1.245	7	5	15	0	1	1
11:113520060:A:G	rs11606734	11	113520060	A	G	0.1014	2.982e-08	0.97638	0.0043	0.815094	rs61904960	169	TMPRSS5	38211	intergenic	2.718	5	5	15	0	1	1
11:113520122:A:G	rs11602504	11	113520122	G	A	0.1014	3.012e-08	0.97638	0.0043	0.815094	rs61904960	169	TMPRSS5	38149	intergenic	1.879	5	5	15	0	1	1
11:113520285:A:G	rs11602960	11	113520285	G	A	0.1014	9.083e-08	0.97638	0.0045	0.815094	rs61904960	169	TMPRSS5	37986	intergenic	0.072	5	5	15	0	1	1
11:113520959:C:T	rs61904990	11	113520959	T	C	0.1014	2.457e-08	0.97619	0.0043	0.815094	rs61904960	169	TMPRSS5	37312	intergenic	0.513	5	5	15	0	1	1
11:113521607:A:G	rs17532375	11	113521607	A	G	0.1014	2.886e-08	0.97629	0.0043	0.815094	rs61904960	169	TMPRSS5	36664	intergenic	1.898	7	5	15	0	1	1
11:113521667:A:G	rs61904991	11	113521667	A	G	0.1014	2.688e-08	0.97629	0.0043	0.815094	rs61904960	169	TMPRSS5	36604	intergenic	1.572	6	5	15	0	1	1
11:113522020:C:T	rs11601729	11	113522020	C	T	0.1014	2.683e-08	0.97629	0.0043	0.815094	rs61904960	169	TMPRSS5	36251	intergenic	7.892	5	5	15	0	1	1
11:113522590:C:T	rs17610915	11	113522590	C	T	0.1014	2.887e-08	0.97629	0.0043	0.815094	rs61904960	169	TMPRSS5	35681	intergenic	9.68	5	5	15	0	1	1
11:113522927:C:G	rs61904992	11	113522927	C	G	0.1014	3.053e-08	0.97638	0.0043	0.815094	rs61904960	169	TMPRSS5	35344	intergenic	0.977	5	5	15	0	1	1
11:113522952:A:C	rs61904993	11	113522952	A	C	0.1014	3e-08	0.97638	0.0043	0.815094	rs61904960	169	TMPRSS5	35319	intergenic	5.089	5	5	15	0	1	1
11:113522981:C:T	rs17532479	11	113522981	C	T	0.1014	3.318e-08	0.97638	0.0043	0.815094	rs61904960	169	TMPRSS5	35290	intergenic	2.503	5	5	15	0	1	1
11:113523054:G:T	rs61904994	11	113523054	G	T	0.1014	3.167e-08	0.97638	0.0043	0.815094	rs61904960	169	TMPRSS5	35217	intergenic	5.405	5	5	15	0	1	1
11:113523862:A:G	rs11600717	11	113523862	A	G	0.1014	3.154e-08	0.97638	0.0043	0.815094	rs61904960	169	TMPRSS5	34409	intergenic	6.908	5	5	15	0	1	1
11:113524147:C:T	rs11602934	11	113524147	C	T	0.1014	3.164e-08	0.97638	0.0043	0.815094	rs61904960	169	TMPRSS5	34124	intergenic	11.14	5	5	15	0	1	1
11:113524154:A:T	rs61904995	11	113524154	A	T	0.1014	3.157e-08	0.97638	0.0043	0.815094	rs61904960	169	TMPRSS5	34117	intergenic	12.31	5	5	15	0	1	1
11:113524197:A:G	rs11604889	11	113524197	G	A	0.1014	3.22e-08	0.97638	0.0043	0.815094	rs61904960	169	TMPRSS5	34074	intergenic	6.045	5	5	15	0	1	1
11:113524206:C:T	rs11600745	11	113524206	T	C	0.1014	3.18e-08	0.97638	0.0043	0.815094	rs61904960	169	TMPRSS5	34065	intergenic	0.764	5	5	15	0	1	1
11:113524462:A:G	rs61904996	11	113524462	G	A	0.1004	2.016e-08	0.97609	0.0043	0.805734	rs61904960	169	TMPRSS5	33809	intergenic	2.009	7	5	15	0	1	1
11:113524465:C:T	rs61904997	11	113524465	T	C	0.1004	2.017e-08	0.97609	0.0043	0.805734	rs61904960	169	TMPRSS5	33806	intergenic	1.267	7	5	15	0	1	1
11:113524487:C:T	rs61904998	11	113524487	C	T	0.1004	3.44e-08	0.97648	0.0043	0.805734	rs61904960	169	TMPRSS5	33784	intergenic	4.885	6	5	15	0	1	1
11:113524722:A:G	rs61904999	11	113524722	G	A	0.1014	3.138e-08	0.97638	0.0043	0.815094	rs61904960	169	TMPRSS5	33549	intergenic	4.217	6	5	15	0	1	1
11:113524787:A:C	rs111365410	11	113524787	A	C	0.1014	3.127e-08	0.97638	0.0043	0.815094	rs61904960	169	TMPRSS5	33484	intergenic	3.153	6	5	15	0	1	1
11:113525169:C:T	rs73004093	11	113525169	T	C	0.1014	3.127e-08	0.97638	0.0043	0.815094	rs61904960	169	TMPRSS5	33102	intergenic	0.228	5	5	15	0	1	1
11:113525268:C:T	rs73004095	11	113525268	T	C	0.1014	3.127e-08	0.97638	0.0043	0.815094	rs61904960	169	TMPRSS5	33003	intergenic	1.107	7	5	15	0	1	1
11:113525585:A:G	rs111614192	11	113525585	A	G	0.1034	3.174e-08	0.97638	0.0043	0.796496	rs61904960	169	TMPRSS5	32686	intergenic	2.186	7	5	15	0	1	1
11:113525629:C:T	rs113959352	11	113525629	C	T	0.1014	3.194e-08	0.97638	0.0043	0.815094	rs61904960	169	TMPRSS5	32642	intergenic	1.006	7	5	15	0	1	1
11:113525659:A:G	rs112771260	11	113525659	G	A	0.1014	3.129e-08	0.97638	0.0043	0.815094	rs61904960	169	TMPRSS5	32612	intergenic	4.322	7	5	15	0	1	1
11:113525762:C:T	rs61905000	11	113525762	C	T	0.1014	3.141e-08	0.97638	0.0043	0.815094	rs61904960	169	TMPRSS5	32509	intergenic	0.839	7	5	15	0	1	1
11:113525917:C:T	rs61905001	11	113525917	T	C	0.1014	3.127e-08	0.97638	0.0043	0.815094	rs61904960	169	TMPRSS5	32354	intergenic	0.86	7	5	15	0	1	1
11:113526148:C:T	rs11601890	11	113526148	T	C	0.1014	3.103e-08	0.97638	0.0043	0.815094	rs61904960	169	TMPRSS5	32123	intergenic	0.69	5	5	15	0	1	1
11:113526551:C:T	rs11607594	11	113526551	T	C	0.1014	3.235e-08	0.97638	0.0043	0.815094	rs61904960	169	TMPRSS5	31720	intergenic	4.29	6	5	15	0	1	1
11:113526612:A:G	rs73004098	11	113526612	A	G	0.1014	3.235e-08	0.97638	0.0043	0.815094	rs61904960	169	TMPRSS5	31659	intergenic	2.099	5	5	15	0	1	1
11:113526625:C:G	rs73004099	11	113526625	C	G	0.1014	3.209e-08	0.97638	0.0043	0.815094	rs61904960	169	TMPRSS5	31646	intergenic	0.677	5	5	15	0	1	1
11:113526650:A:G	rs73004100	11	113526650	A	G	0.1014	3.626e-08	0.97648	0.0043	0.815094	rs61904960	169	TMPRSS5	31621	intergenic	1.865	5	5	15	0	1	1
11:113526665:C:T	rs11607622	11	113526665	T	C	0.1014	3.927e-08	0.97648	0.0043	0.815094	rs61904960	169	TMPRSS5	31606	intergenic	1.96	5	5	15	0	1	1
11:113526853:C:T	11:113526853_T_C	11	113526853	C	T	0.1014	0.0001518	0.98138	0.005	0.815094	rs61904960	169	TMPRSS5	31418	intergenic	4.175	6	5	15	0	1	1
11:113526991:C:G	rs11607676	11	113526991	G	C	0.1014	2.364e-08	0.97619	0.0043	0.815094	rs61904960	169	TMPRSS5	31280	intergenic	2.157	6	5	15	0	1	1
11:113527066:A:G	rs11603529	11	113527066	G	A	0.1014	2.631e-08	0.97599	0.0044	0.815094	rs61904960	169	TMPRSS5	31205	intergenic	2.578	7	5	15	0	1	1
11:113527067:A:T	rs11601548	11	113527067	T	A	0.1014				0.815094	rs61904960	169	TMPRSS5	31204	intergenic	2.479	7	5	15	0	1	1
11:113527096:A:G	rs11603532	11	113527096	G	A	0.1014	2.631e-08	0.97599	0.0044	0.815094	rs61904960	169	TMPRSS5	31175	intergenic	4.444	7	5	15	0	1	1
11:113527201:A:G	rs11607747	11	113527201	A	G	0.1014	3.285e-08	0.97638	0.0043	0.815094	rs61904960	169	TMPRSS5	31070	intergenic	1.427	5	5	15	0	1	1
11:113527502:A:G	rs11608194	11	113527502	A	G	0.1014	3.394e-08	0.97648	0.0043	0.815094	rs61904960	169	TMPRSS5	30769	intergenic	1.163	7	5	15	0	1	1
11:113527535:C:T	rs11602079	11	113527535	T	C	0.1014				0.815094	rs61904960	169	TMPRSS5	30736	intergenic	1.99	6	5	15	0	1	1
11:113527688:G:T	rs11608233	11	113527688	G	T	0.1014				0.815094	rs61904960	169	TMPRSS5	30583	intergenic	0.764	5	5	15	0	1	1
11:113527694:C:T	11:113527694:C:T	11	113527694	T	C	0.1014				0.815094	rs61904960	169	TMPRSS5	30577	intergenic	1.472	5	5	15	0	1	1
11:113527756:C:G	rs11599933	11	113527756	G	C	0.1004				0.805734	rs61904960	169	TMPRSS5	30515	intergenic	0.397	5	5	15	0	1	1
11:113527999:A:G	rs61905016	11	113527999	A	G	0.1014				0.815094	rs61904960	169	TMPRSS5	30272	intergenic	1.523	6	5	15	0	1	1
11:113528150:C:T	rs112433429	11	113528150	C	T	0.1014				0.815094	rs61904960	169	TMPRSS5	30121	intergenic	0.903	7	5	15	0	1	1
11:113528519:C:T	rs139643287	11	113528519	C	T	0.1004				0.805734	rs61904960	169	TMPRSS5	29752	intergenic	0.955	7	5	15	0	1	1
11:113529697:C:T	rs61905019	11	113529697	C	T	0.1014				0.815094	rs61904960	169	TMPRSS5	28574	intergenic	0.969	6	5	15	0	1	1
11:113530978:A:T	rs552469428	11	113530978	T	A	0.1014				0.815094	rs61904960	169	TMPRSS5	27293	intergenic	1.217		5	15	0	1	1
11:113531763:C:T	rs552405040	11	113531763	T	C	0.1034				0.833951	rs61904960	169	TMPRSS5	26508	intergenic	0.793		5	15	0	1	1
11:113531764:A:G	rs559646126	11	113531764	G	A	0.1034				0.833951	rs61904960	169	TMPRSS5	26507	intergenic	0.462		5	15	0	1	1
11:113533351:C:G	rs61905025	11	113533351	G	C	0.1014				0.815094	rs61904960	169	TMPRSS5	24920	intergenic	0.66	7	5	15	0	1	1
11:113533355:C:T	rs61905026	11	113533355	T	C	0.1014				0.815094	rs61904960	169	TMPRSS5	24916	intergenic	1.707	7	5	15	0	1	1
11:113533737:A:G	rs11603480	11	113533737	A	G	0.1034	2.831e-08	0.97629	0.0043	0.796496	rs61904960	169	TMPRSS5	24534	intergenic	0.796	5	5	15	0	1	1
11:113533911:A:T	rs11607593	11	113533911	T	A	0.1014	3.132e-08	0.97638	0.0043	0.815094	rs61904960	169	TMPRSS5	24360	intergenic	1.605	3b	3	15	0	1	1
11:113534413:C:T	rs73005905	11	113534413	C	T	0.1014	3.511e-08	0.97648	0.0043	0.815094	rs61904960	169	TMPRSS5	23858	intergenic	6.452	3a	3	15	0	1	1
11:113534482:C:T	rs61905027	11	113534482	T	C	0.1014	3.49e-08	0.97648	0.0043	0.815094	rs61904960	169	TMPRSS5	23789	intergenic	6.286	4	3	15	0	1	1
11:113534541:C:T	rs61905028	11	113534541	C	T	0.1014	3.511e-08	0.97648	0.0043	0.815094	rs61904960	169	TMPRSS5	23730	intergenic	10.2	3a	3	15	0	1	1
11:113535187:C:T	rs73005911	11	113535187	C	T	0.1014	6.096e-08	0.97687	0.0043	0.815094	rs61904960	169	TMPRSS5	23084	intergenic	7.128	4	2	15	0	1	1
11:113535220:A:G	rs73005913	11	113535220	A	G	0.1014	5.662e-08	0.97687	0.0043	0.815094	rs61904960	169	TMPRSS5	23051	intergenic	11.17	2c	1	15	0	1	1
11:113535515:A:C	rs61905029	11	113535515	A	C	0.1014	5.484e-08	0.97677	0.0043	0.815094	rs61904960	169	TMPRSS5	22756	intergenic	4.401	4	1	15	0	1	1
11:113535683:A:G	rs61905030	11	113535683	G	A	0.1014	3.398e-08	0.97648	0.0043	0.815094	rs61904960	169	TMPRSS5	22588	intergenic	2.873	2b	1	15	0	1	1
11:113536664:C:T	rs61905031	11	113536664	T	C	0.1014	3.351e-08	0.97648	0.0043	0.815094	rs61904960	169	TMPRSS5	21607	intergenic	0.772	5	5	15	0	1	1
11:113536910:G:T	rs11602134	11	113536910	T	G	0.1024	0.0001545	0.98138	0.005	0.80694	rs61904960	169	TMPRSS5	21361	intergenic	5.615	5	5	15	0	1	1
11:113537310:A:G	rs11606746	11	113537310	G	A	0.1024	3.205e-08	0.97638	0.0043	0.805712	rs61904960	169	TMPRSS5	20961	intergenic	7.91	5	5	15	0	1	1
11:113537972:A:G	rs55820082	11	113537972	A	G	0.1014	3.096e-08	0.97638	0.0043	0.815094	rs61904960	169	TMPRSS5	20299	intergenic	6.543	7	5	15	0	1	1
11:113538253:G:T	rs56137735	11	113538253	T	G	0.1014	3.363e-08	0.97648	0.0043	0.815094	rs61904960	169	TMPRSS5	20018	intergenic	2.177	7	5	15	0	1	1
11:113538828:A:G	rs55779036	11	113538828	A	G	0.1014	3.419e-08	0.97648	0.0043	0.815094	rs61904960	169	TMPRSS5	19443	intergenic	2.031	4	5	15	0	1	1
11:113539183:A:G	rs61905034	11	113539183	G	A	0.1014	3.117e-08	0.97638	0.0043	0.815094	rs61904960	169	TMPRSS5	19088	intergenic	0.625	2b	2	15	0	1	1
11:113539373:A:G	rs35391416	11	113539373	G	A	0.1014	3.12e-08	0.97638	0.0043	0.815094	rs61904960	169	TMPRSS5	18898	intergenic	1.577	4	2	15	0	1	1
11:113539588:C:T	rs55786643	11	113539588	C	T	0.1014	3.386e-08	0.97648	0.0043	0.815094	rs61904960	169	TMPRSS5	18683	intergenic	5.672	6	2	15	0	1	1
11:113540096:C:T	rs61905037	11	113540096	C	T	0.1014	2.995e-08	0.97638	0.0043	0.815094	rs61904960	169	TMPRSS5	18175	intergenic	2.729	5	2	15	0	1	1
11:113540263:A:G	rs34469764	11	113540263	A	G	0.1014	3.27e-08	0.97638	0.0043	0.815094	rs61904960	169	TMPRSS5	18008	intergenic	2.365	5	5	15	0	1	1
11:113540329:A:G	rs34531299	11	113540329	G	A	0.1014	3.109e-08	0.97638	0.0043	0.815094	rs61904960	169	TMPRSS5	17942	intergenic	0.292	7	5	15	0	1	1
11:113541021:C:T	rs1355202	11	113541021	T	C	0.1014	2.968e-08	0.97638	0.0043	0.815094	rs61904960	169	TMPRSS5	17250	intergenic	1.622		5	15	0	1	1
11:113541255:A:G	rs2363550	11	113541255	G	A	0.1014	2.973e-08	0.97638	0.0043	0.815094	rs61904960	169	TMPRSS5	17016	intergenic	0.398	4	5	15	0	1	1
11:113541994:C:T	rs11605078	11	113541994	T	C	0.1014	3.065e-08	0.97638	0.0043	0.815094	rs61904960	169	TMPRSS5	16277	intergenic	0.824	5	5	15	0	1	1
11:113542109:A:G	rs11605119	11	113542109	A	G	0.1014	2.308e-08	0.9759	0.0044	0.815094	rs61904960	169	TMPRSS5	16162	intergenic	0.804	5	5	15	0	1	1
11:113542110:A:C	rs11605096	11	113542110	C	A	0.1014				0.815094	rs61904960	169	TMPRSS5	16161	intergenic	0.39	5	5	15	0	1	1
11:113542171:A:G	rs11600908	11	113542171	G	A	0.1014	2.722e-08	0.97629	0.0043	0.815094	rs61904960	169	TMPRSS5	16100	intergenic	1.375	6	5	15	0	1	1
11:113542553:A:T	rs73005985	11	113542553	A	T	0.1014	2.951e-08	0.97638	0.0043	0.815094	rs61904960	169	TMPRSS5	15718	intergenic	3.342	7	5	15	0	1	1
11:113542646:T:TG	rs201401067	11	113542646	T	TG	0.1014				0.815094	rs61904960	169	TMPRSS5	15625	intergenic	1.267		5	15	0	1	1
11:113542672:C:T	rs61903061	11	113542672	C	T	0.1014	6.399e-08	0.9759	0.0045	0.815094	rs61904960	169	TMPRSS5	15599	intergenic	7.401	7	5	15	0	1	1
11:113542962:C:T	rs112991785	11	113542962	C	T	0.1014				0.815094	rs61904960	169	TMPRSS5	15309	intergenic	1.902	5	5	15	0	1	1
11:113543533:A:C	rs11606211	11	113543533	A	C	0.1014	2.488e-08	0.97619	0.0043	0.815094	rs61904960	169	TMPRSS5	14738	intergenic	1.054	6	5	15	0	1	1
11:113544156:A:G	rs11606336	11	113544156	A	G	0.1014	2.486e-08	0.97619	0.0043	0.815094	rs61904960	169	TMPRSS5	14115	intergenic	0.244	6	5	15	0	1	1
11:113544459:A:G	rs73005986	11	113544459	A	G	0.1014	2.442e-08	0.97619	0.0043	0.815094	rs61904960	169	TMPRSS5	13812	intergenic	1.124	5	5	15	0	1	1
11:113545247:A:G	rs61903063	11	113545247	A	G	0.1004	2.385e-08	0.97619	0.0043	0.804784	rs61904960	169	TMPRSS5	13024	intergenic	1.289	4	2	15	0	1	1
11:113545266:C:T	rs61903064	11	113545266	T	C	0.1004	2.385e-08	0.97619	0.0043	0.804784	rs61904960	169	TMPRSS5	13005	intergenic	0.562	3a	2	15	0	1	1
11:113545486:C:T	rs61903065	11	113545486	T	C	0.1004	2.181e-08	0.97609	0.0043	0.804784	rs61904960	169	TMPRSS5	12785	intergenic	0.158	5	5	15	0	1	1
11:113545881:C:T	rs73005988	11	113545881	T	C	0.1004	2.181e-08	0.97609	0.0043	0.804784	rs61904960	169	TMPRSS5	12390	intergenic	4.134	4	5	15	0	1	1
11:113546032:C:T	rs73005989	11	113546032	T	C	0.1004	2.181e-08	0.97609	0.0043	0.804784	rs61904960	169	TMPRSS5	12239	intergenic	1.309	4	5	15	0	1	1
11:113548049:C:T	rs11607704	11	113548049	C	T	0.1014	2.157e-08	0.97609	0.0043	0.815094	rs61904960	169	TMPRSS5	10222	intergenic	9.989	7	5	15	0	1	1
11:113548309:C:T	rs17611093	11	113548309	C	T	0.1014	2.157e-08	0.97609	0.0043	0.815094	rs61904960	169	TMPRSS5	9962	intergenic	2.566	7	5	15	0	1	1
11:113548674:C:T	rs17611127	11	113548674	C	T	0.1014	1.984e-08	0.97609	0.0043	0.815094	rs61904960	169	TMPRSS5	9597	intergenic	1.172	5	5	15	0	1	1
11:113550499:C:T	11:113550499:C:T	11	113550499	C	T	0.4652				0.815094	rs61904960	169	TMPRSS5	7772	intergenic	4.623	5	5	15	0	1	1
11:113550499:G:T	11:113550499:G:T	11	113550499	T	G	0.1014				0.815094	rs61904960	169	TMPRSS5	7772		4.231		5	15	0	1	1
11:113551180:A:T	rs61903066	11	113551180	A	T	0.1014	2.205e-08	0.97619	0.0043	0.815094	rs61904960	169	TMPRSS5	7091	intergenic	1.479	7	5	15	0	1	1
11:113551209:A:G	rs61903067	11	113551209	A	G	0.1014	2.017e-08	0.97609	0.0043	0.815094	rs61904960	169	TMPRSS5	7062	intergenic	0.577	7	5	15	0	1	1
11:113551341:A:ACT	rs147965179	11	113551341	ACT	A	0.1014				0.815094	rs61904960	169	TMPRSS5	6930	intergenic	3.641		5	15	0	1	1
11:113552421:C:G	rs61903068	11	113552421	G	C	0.1014	1.949e-08	0.97609	0.0043	0.815094	rs61904960	169	TMPRSS5	5850	intergenic	1.997	4	5	15	0	1	1
11:113552457:C:T	rs11602210	11	113552457	C	T	0.1014	1.504e-08	0.9759	0.0043	0.815094	rs61904960	169	TMPRSS5	5814	intergenic	3.013	4	5	15	0	1	1
11:113552469:A:G	rs61903075	11	113552469	A	G	0.1014	1.099e-08	0.9756	0.0043	0.815094	rs61904960	169	TMPRSS5	5802	intergenic	6.573	4	5	15	0	1	1
11:113553049:A:C	rs11604194	11	113553049	C	A	0.1014	2.061e-08	0.97609	0.0043	0.815094	rs61904960	169	TMPRSS5	5222	intergenic	2.963	3a	5	15	0	1	1
11:113553233:A:G	rs61903076	11	113553233	G	A	0.1014	2.061e-08	0.97609	0.0043	0.815094	rs61904960	169	TMPRSS5	5038	intergenic	0.887	7	5	15	0	1	1
11:113553296:A:C	rs61903077	11	113553296	A	C	0.1014	2.071e-08	0.97609	0.0043	0.815094	rs61904960	169	TMPRSS5	4975	intergenic	3.855	5	5	15	0	1	1
11:113553617:C:T	rs17532884	11	113553617	T	C	0.1024	2.524e-08	0.97629	0.0043	0.805712	rs61904960	169	TMPRSS5	4654	intergenic	0.651	5	5	15	0	1	1
11:113555502:A:G	rs61903078	11	113555502	A	G	0.1014	1.865e-08	0.97599	0.0043	0.815094	rs61904960	169	TMPRSS5	2769	intergenic	1.126	5	5	15	0	1	1
11:113555925:A:G	rs11606035	11	113555925	G	A	0.1014	1.867e-08	0.97599	0.0043	0.815094	rs61904960	169	TMPRSS5	2346	intergenic	0.016	7	5	15	0	1	1
11:113557206:A:G	rs45533243	11	113557206	A	G	0.1014	2.216e-08	0.97619	0.0043	0.815094	rs61904960	169	TMPRSS5	1065	intergenic	3.081	5	5	15	0	1	1
11:113557632:A:G	rs45477301	11	113557632	A	G	0.08946				0.72293	rs61904960	169	TMPRSS5	639	downstream	1.004	7	5	15	0	1	1
11:113559939:A:G	rs7106500	11	113559939	A	G	0.08946	2.979e-08	0.9759	0.0044	0.72293	rs61904960	169	TMPRSS5	0	intronic	0.069	7	5	15	0	1	1
11:113561727:A:G	rs11607690	11	113561727	A	G	0.08946	3.241e-08	0.97599	0.0044	0.72293	rs61904960	169	TMPRSS5	0	intronic	5.169	4	2	15	0	1	1
11:113564012:A:G	rs11600570	11	113564012	A	G	0.09046	3.044e-08	0.97599	0.0044	0.713225	rs61904960	169	TMPRSS5	0	intronic	6.756	5	4	15	0	1	1
11:113570385:C:T	rs11601425	11	113570385	T	C	0.09046	3.158e-08	0.97599	0.0044	0.713225	rs61904960	169	TMPRSS5	0	exonic	14.07	5	5	15	1	1	1
11:113574270:A:G	rs61903082	11	113574270	G	A	0.09046	1.991e-08	0.9756	0.0044	0.713225	rs61904960	169	TMPRSS5	0	intronic	9.584	7	5	15	0	1	1
11:113578393:A:G	rs45618134	11	113578393	G	A	0.09046	1.767e-08	0.9756	0.0044	0.713225	rs61904960	169	TMPRSS5	1297	intergenic	9.529	6	5	15	0	1	1
11:113585911:C:G	rs10502177	11	113585911	G	C	0.09046	1.539e-08	0.97541	0.0044	0.713225	rs61904960	169	RP11-627G1.1	2790	intergenic	0.348	5	4	15	0	1	1
11:113589305:T:TAA	rs139389569	11	113589305	TAA	T	0.09046				0.713225	rs61904960	169	RP11-627G1.1	6184	intergenic	2.724		5	15	0	1	1
11:113590197:A:C	rs17612378	11	113590197	A	C	0.09046	1.39e-08	0.97541	0.0044	0.713225	rs61904960	169	RP11-627G1.1	7076	intergenic	13.05	6	4	15	1	1	1
11:113592008:A:G	rs11607718	11	113592008	A	G	0.09046	1.687e-08	0.9755	0.0044	0.713225	rs61904960	169	RP11-627G1.1	8887	intergenic	2.149	7	5	15	0	1	1
11:113602809:C:T	rs11604887	11	113602809	C	T	0.08847	1.854e-08	0.9755	0.0044	0.695434	rs61904960	169	ZW10	1099	intergenic	2.524	5	4	5	0	1	1
11:113603779:C:T	rs11605483	11	113603779	C	T	0.08847	2.015e-08	0.9756	0.0044	0.695434	rs61904960	169	ZW10	129	downstream	1.144	7	4	5	0	1	1
11:113606526:C:CACT	rs147850284	11	113606526	CACT	C	0.08847				0.695434	rs61904960	169	ZW10	0	intronic	1.686		4	4	0	1	1
11:113609655:T:TC	rs140484576	11	113609655	T	TC	0.08847				0.695434	rs61904960	169	ZW10	0	intronic	8.196		4	4	0	1	1
11:113611539:A:G	rs61905736	11	113611539	A	G	0.08847	2.268e-08	0.9757	0.0044	0.695434	rs61904960	169	ZW10	0	intronic	2.615	7	4	4	0	1	1
11:113611738:A:G	rs17541000	11	113611738	G	A	0.08847	1.843e-08	0.9755	0.0044	0.695434	rs61904960	169	ZW10	0	intronic	5.286	7	4	4	0	1	1
11:113611822:A:ATACTT	rs139716224	11	113611822	ATACTT	A	0.08847				0.695434	rs61904960	169	ZW10	0	intronic	13.54		4	4	1	1	1
11:113615622:C:G	rs17541153	11	113615622	C	G	0.08847	1.79e-08	0.9755	0.0044	0.695434	rs61904960	169	ZW10	0	intronic	1.255	7	4	5	0	1	1
11:113620051:A:G	rs61905739	11	113620051	A	G	0.08847	1.937e-08	0.9756	0.0044	0.695434	rs61904960	169	ZW10	0	intronic	7.881	6	4	5	0	1	1
11:113621170:C:T	rs56361490	11	113621170	T	C	0.08847	2.012e-08	0.9756	0.0044	0.695434	rs61904960	169	ZW10	0	intronic	0.099	7	4	5	0	1	1
11:113623054:A:G	rs73007983	11	113623054	A	G	0.08847	2.223e-08	0.9757	0.0044	0.695434	rs61904960	169	ZW10	0	intronic	2.014	7	4	5	0	1	1
11:113624776:T:TG	rs59155844	11	113624776	TG	T	0.08847				0.695434	rs61904960	169	ZW10	0	intronic	3.112		4	4	0	1	1
11:113625613:A:G	rs61905740	11	113625613	A	G	0.08847	2.223e-08	0.9757	0.0044	0.695434	rs61904960	169	ZW10	0	intronic	6.799	7	4	4	0	1	1
11:113626124:A:T	rs61905741	11	113626124	T	A	0.08847	2.506e-08	0.9758	0.0044	0.695434	rs61904960	169	ZW10	0	intronic	4.461	7	4	4	0	1	1
11:113628105:C:G	rs61905742	11	113628105	G	C	0.08847	2.503e-08	0.9758	0.0044	0.695434	rs61904960	169	ZW10	0	intronic	2.605	5	4	4	0	1	1
11:113634218:A:G	rs140045520	11	113634218	A	G	0.08847	4.049e-08	0.97619	0.0044	0.695434	rs61904960	169	ZW10	0	intronic	7.3	7	4	5	0	1	1
11:113635308:A:G	rs73009851	11	113635308	G	A	0.08847	1.238e-07	0.97609	0.0046	0.695434	rs61904960	169	ZW10	0	intronic	4.735	6	4	5	0	1	1
11:113638177:C:T	rs17613838	11	113638177	C	T	0.1511	2.392e-09	0.97844	0.0037	0.620762	rs61904960	169	ZW10	0	intronic	8.581	7	4	5	0	1	1
11:113639842:A:C	rs61905747	11	113639842	C	A	0.1511	2.55e-09	0.97844	0.0037	0.620762	rs61904960	169	ZW10	0	intronic	13.2	6	4	5	1	1	1
11:113649855:C:T	rs61905750	11	113649855	C	T	0.09245	4.878e-08	0.97658	0.0043	0.658548	rs61904960	169	CLDN25	613	upstream	3.847	7	5	14	0	1	1
11:113653025:A:G	rs61905751	11	113653025	A	G	0.09245	4.741e-08	0.97658	0.0043	0.658548	rs61904960	169	CLDN25	1802	intergenic	0.964	3a	5	14	0	1	1
11:113653297:C:T	rs61905752	11	113653297	T	C	0.09245	5.474e-08	0.97668	0.0043	0.658548	rs61904960	169	CLDN25	2074	intergenic	12.1	5	5	14	1	1	1
11:113655258:C:G	rs17614286	11	113655258	G	C	0.09245	5.542e-08	0.97668	0.0043	0.658548	rs61904960	169	CLDN25	4035	intergenic	0.435	7	5	14	0	1	1
11:113656849:C:T	rs73009900	11	113656849	T	C	0.09245	1.336e-07	0.97648	0.0045	0.658548	rs61904960	169	ATF4P4	3103	intergenic	0.162	6	5	14	0	1	1
11:113657318:C:G	rs61905753	11	113657318	G	C	0.09344	1.46e-07	0.97648	0.0045	0.649781	rs61904960	169	ATF4P4	2634	intergenic	1.126	7	5	14	0	1	1
11:113657451:C:T	rs61905754	11	113657451	T	C	0.09245	5.963e-08	0.97677	0.0043	0.658548	rs61904960	169	ATF4P4	2501	intergenic	1.929	7	5	14	0	1	1
11:113658449:A:G	rs17614338	11	113658449	G	A	0.09245	5.691e-08	0.97668	0.0043	0.658548	rs61904960	169	ATF4P4	1503	intergenic	2.361	5	5	15	0	1	1
11:113661422:A:G	rs1713674	11	113661422	G	A	0.08847	9.027e-08	0.97677	0.0044	0.636074	rs61904960	169	ATF4P4	0	ncRNA_exonic	11.52		1	15	1	1	1
11:113661856:A:T	rs1713673	11	113661856	T	A	0.09145	8.145e-08	0.97697	0.0043	0.64974	rs61904960	169	ATF4P4	0	ncRNA_exonic	17.14	5	1	15	1	1	1
11:113666760:A:AAACT	rs137962000	11	113666760	AAACT	A	0.09145				0.64974	rs61904960	169	USP28	1835	intergenic	3.442		5	15	0	1	1
11:113669205:C:G	rs1633550	11	113669205	G	C	0.09245	6.198e-08	0.97677	0.0043	0.658548	rs61904960	169	USP28	0	UTR3	3.822	7	4	5	0	1	1
11:113669314:A:ATACTT	rs150500430	11	113669314	ATACTT	A	0.09245				0.658548	rs61904960	169	USP28	0	UTR3	7.291		4	5	0	1	1
11:113670751:A:G	rs1633549	11	113670751	A	G	0.09245	1.079e-07	0.97629	0.0045	0.658548	rs61904960	169	USP28	0	intronic	6.09		4	5	0	1	1
11:113671506:C:T	rs1633548	11	113671506	T	C	0.09245	6.878e-08	0.97687	0.0043	0.658548	rs61904960	169	USP28	0	intronic	9.82		4	5	0	1	1
11:113676571:G:T	rs1016956	11	113676571	G	T	0.09245	6.57e-08	0.97677	0.0043	0.658548	rs61904960	169	USP28	0	intronic	0.076		4	5	0	1	1
11:113679310:A:G	rs2519201	11	113679310	G	A	0.09245	7.001e-08	0.97687	0.0043	0.658548	rs61904960	169	USP28	0	intronic	2.48		4	4	0	1	1
11:113681305:C:T	rs2513574	11	113681305	C	T	0.09145	8.011e-08	0.97687	0.0044	0.632227	rs61904960	169	USP28	0	intronic	1.803		4	5	0	1	1
11:113683860:C:T	rs2715791	11	113683860	C	T	0.09145	7.592e-08	0.97687	0.0043	0.64974	rs61904960	169	USP28	0	intronic	2.571		4	5	0	1	1
11:113688896:C:CAG	rs151070658	11	113688896	CAG	C	0.09145				0.64974	rs61904960	169	USP28:RP11-667M19.10	0:0	ncRNA_exonic	2.12		4	5	0	1	1
11:113689109:A:G	rs2005667	11	113689109	A	G	0.09145	6.09e-08	0.97648	0.0044	0.64974	rs61904960	169	USP28:RP11-667M19.10	0:0	ncRNA_intronic	2.199		4	5	0	1	1
11:113689211:C:T	rs756701	11	113689211	T	C	0.09145	6.595e-08	0.97658	0.0044	0.64974	rs61904960	169	USP28:RP11-667M19.10	0:0	ncRNA_intronic	0.45		4	5	0	1	1
11:113690693:A:G	rs2513565	11	113690693	A	G	0.09145	4.721e-08	0.97658	0.0043	0.64974	rs61904960	169	USP28:RP11-667M19.10	0:0	ncRNA_intronic	0.188	7	4	5	0	1	1
11:113692660:A:G	rs2513567	11	113692660	A	G	0.09245	8.996e-08	0.97707	0.0043	0.658548	rs61904960	169	USP28:RP11-667M19.10	0:0	ncRNA_intronic	2.236	7	4	5	0	1	1
11:126613950:A:T	rs10750337	11	126613950	T	A	0.3509	6.108e-07	0.98521	0.003	0.609535	rs7101595	170	KIRREL3	0	intronic	1.478	5	5	15	0	0	1
11:126629031:C:T	rs7101595	11	126629031	T	C	0.4155	1.48e-08	0.98413	0.0028	1	rs7101595	170	KIRREL3	0	intronic	0.904	6	5	15	0	0	1
11:126644734:A:C	rs6590228	11	126644734	C	A	0.4155	2.662e-07	0.98551	0.0028	0.928079	rs7101595	170	KIRREL3	0	intronic	1.728	5	5	15	0	0	1
11:126648140:C:G	rs1946052	11	126648140	G	C	0.4195	3.063e-07	0.9856	0.0028	0.905055	rs7101595	170	KIRREL3	0	intronic	1.827	6	5	15	0	0	1
11:126698580:A:G	rs10893584	11	126698580	A	G	0.4553	3.554e-06	0.98708	0.0028	0.687023	rs7101595	170	KIRREL3	0	intronic	2.407	5	5	15	0	0	1
11:126702154:C:T	rs10750352	11	126702154	T	C	0.4205	1.321e-07	0.98531	0.0028	0.62908	rs7101595	170	KIRREL3	0	intronic	5.76	6	5	15	0	0	1
11:126999165:C:CA	rs201762627	11	126999165	CA	C	0.1123				0.665987	rs57344483	171	CTD-2234N14.2	0	ncRNA_intronic	2.938		5	15	0	0	1
11:126999446:C:T	rs73015612	11	126999446	C	T	0.08748	2.138e-06	0.97268	0.0059	0.832743	rs57344483	171	CTD-2234N14.2	0	ncRNA_intronic	3.244	5	5	15	0	0	1
11:127002236:A:G	rs7109301	11	127002236	G	A	0.09245	1.999e-06	0.97336	0.0057	0.905294	rs57344483	171	CTD-2234N14.2	0	ncRNA_intronic	0.257	7	5	15	0	0	1
11:127003177:A:G	rs7113886	11	127003177	A	G	0.09841	7.45e-08	0.97132	0.0054	0.968084	rs57344483	171	CTD-2234N14.2	0	ncRNA_intronic	1.935	4	1	15	0	0	1
11:127003668:C:T	rs56073017	11	127003668	T	C	0.09841	6.628e-08	0.97122	0.0054	0.968084	rs57344483	171	CTD-2234N14.2	0	ncRNA_intronic	2.033	7	7	15	0	0	1
11:127004600:C:T	rs11220794	11	127004600	C	T	0.09742	5.333e-08	0.97103	0.0054	0.957482	rs57344483	171	CTD-2234N14.2	0	ncRNA_intronic	0.784	5	9	15	0	0	1
11:127004700:G:T	rs11220795	11	127004700	T	G	0.09841	5.319e-08	0.97093	0.0054	0.968084	rs57344483	171	CTD-2234N14.2	0	ncRNA_intronic	1.622	7	9	15	0	0	1
11:127004948:A:G	rs7121794	11	127004948	G	A	0.09841	4.979e-08	0.97093	0.0054	0.968084	rs57344483	171	CTD-2234N14.2	0	ncRNA_intronic	3.87	7	9	15	0	0	1
11:127005089:C:T	rs7107767	11	127005089	C	T	0.1014	1.166e-07	0.97239	0.0053	1	rs57344483	171	CTD-2234N14.2	0	ncRNA_intronic	3.826	7	9	15	0	0	1
11:127005244:C:T	rs7107926	11	127005244	C	T	0.09841	4.518e-08	0.97083	0.0054	0.968084	rs57344483	171	CTD-2234N14.2	0	ncRNA_intronic	3.823	6	7	15	0	0	1
11:127005264:A:T	rs7108042	11	127005264	A	T	0.1014	1.133e-07	0.97239	0.0053	1	rs57344483	171	CTD-2234N14.2	0	ncRNA_intronic	0.129	7	7	15	0	0	1
11:127006460:C:T	rs7112659	11	127006460	C	T	0.1014	8.687e-08	0.9721	0.0053	1	rs57344483	171	CTD-2234N14.2	0	ncRNA_intronic	0.176	4	5	15	0	0	1
11:127006691:C:CAT	rs10692383	11	127006691	C	CAT	0.09841				0.968084	rs57344483	171	CTD-2234N14.2	0	ncRNA_intronic	1.845		5	15	0	0	1
11:127006759:C:T	rs7123702	11	127006759	C	T	0.09841	4.435e-08	0.97083	0.0054	0.968084	rs57344483	171	CTD-2234N14.2	0	ncRNA_intronic	1.72	7	5	15	0	0	1
11:127007178:A:C	rs11220796	11	127007178	A	C	0.09841	4.493e-08	0.97083	0.0054	0.968084	rs57344483	171	CTD-2234N14.2	0	ncRNA_exonic	3.027	6	5	15	0	0	1
11:127007433:C:T	rs11220797	11	127007433	T	C	0.09841	4.493e-08	0.97083	0.0054	0.968084	rs57344483	171	CTD-2234N14.2	0	ncRNA_intronic	0.808	6	5	15	0	0	1
11:127009799:A:T	rs949954	11	127009799	T	A	0.1014	7.016e-08	0.9719	0.0053	1	rs57344483	171	CTD-2234N14.2	168	downstream	3.781	7	5	15	0	0	1
11:127010418:C:T	rs11220798	11	127010418	T	C	0.09742	3.695e-08	0.97064	0.0054	0.957547	rs57344483	171	CTD-2234N14.2	787	downstream	2.275	5	5	15	0	0	1
11:127010426:G:T	rs11220799	11	127010426	G	T	0.1004				0.98931	rs57344483	171	CTD-2234N14.2	795	downstream	0.015	5	5	15	0	0	1
11:127010432:G:GA	rs111248161	11	127010432	G	GA	0.1004				0.98931	rs57344483	171	CTD-2234N14.2	801	downstream	1.686		5	15	0	0	1
11:127011070:G:T	rs11220800	11	127011070	T	G	0.09742	4.554e-08	0.97074	0.0054	0.957547	rs57344483	171	CTD-2234N14.2	1439	intergenic	1.252	7	5	15	0	0	1
11:127011164:A:G	rs873498	11	127011164	G	A	0.1004	8.034e-08	0.9721	0.0053	0.98931	rs57344483	171	CTD-2234N14.2	1533	intergenic	6.294		5	15	0	0	1
11:127011218:C:T	rs873496	11	127011218	T	C	0.1014	6.609e-08	0.9719	0.0053	1	rs57344483	171	CTD-2234N14.2	1587	intergenic	3.619	7	5	15	0	0	1
11:127011590:C:T	rs7947184	11	127011590	T	C	0.1004	5.797e-08	0.97171	0.0053	0.98931	rs57344483	171	CTD-2234N14.2	1959	intergenic	4.248	5	5	15	0	0	1
11:127011933:A:G	rs73033880	11	127011933	A	G	0.1014	1.676e-07	0.97278	0.0053	1	rs57344483	171	CTD-2234N14.2	2302	intergenic	0.42	7	5	15	0	0	1
11:127012303:A:G	rs7129559	11	127012303	G	A	0.1014	9.429e-08	0.97219	0.0053	1	rs57344483	171	CTD-2234N14.2	2672	intergenic	4.547	7	5	15	0	0	1
11:127012309:C:T	rs11220801	11	127012309	T	C	0.09841	4.357e-08	0.97103	0.0054	0.968084	rs57344483	171	CTD-2234N14.2	2678	intergenic	0.781	7	5	15	0	0	1
11:127012338:C:T	rs7115543	11	127012338	C	T	0.1014	7.551e-08	0.972	0.0053	1	rs57344483	171	CTD-2234N14.2	2707	intergenic	3.023	7	5	15	0	0	1
11:127012571:G:T	rs7115915	11	127012571	G	T	0.1014	8.163e-08	0.9721	0.0053	1	rs57344483	171	CTD-2234N14.2	2940	intergenic	1.314	7	5	15	0	0	1
11:127012669:C:T	rs7116039	11	127012669	C	T	0.1014	2.044e-07	0.97297	0.0053	1	rs57344483	171	CTD-2234N14.2	3038	intergenic	6.879	7	5	15	0	0	1
11:127013011:C:T	rs58954097	11	127013011	C	T	0.1014	7.085e-08	0.9719	0.0053	1	rs57344483	171	CTD-2234N14.2	3380	intergenic	2.507	7	5	15	0	0	1
11:127013471:C:T	rs73033889	11	127013471	C	T	0.1014	7.81e-08	0.972	0.0053	1	rs57344483	171	CTD-2234N14.2	3840	intergenic	10.76	5	5	15	1	0	1
11:127013810:C:T	rs11220802	11	127013810	C	T	0.1014	6.42e-08	0.97181	0.0053	1	rs57344483	171	CTD-2234N14.2	4179	intergenic	0.333	7	5	15	0	0	1
11:127013829:C:T	rs11220803	11	127013829	C	T	0.1014	1.777e-07	0.97278	0.0053	1	rs57344483	171	CTD-2234N14.2	4198	intergenic	5.692	7	5	15	0	0	1
11:127013891:A:T	rs11220804	11	127013891	A	T	0.1014	6.42e-08	0.97181	0.0053	1	rs57344483	171	CTD-2234N14.2	4260	intergenic	0.732	6	5	15	0	0	1
11:127014345:CA:CAAA	rs72225346	11	127014345	CA	CAAA	0.1014				1	rs57344483	171	CTD-2234N14.2	4714	intergenic			5	15	0	0	1
11:127015039:A:G	rs11220806	11	127015039	G	A	0.09841	3.208e-08	0.97064	0.0054	0.968084	rs57344483	171	CTD-2234N14.2	5408	intergenic	17.71	7	7	15	1	0	1
11:127015289:C:G	rs11220807	11	127015289	G	C	0.1014	8.553e-08	0.972	0.0053	1	rs57344483	171	CTD-2234N14.2	5658	intergenic	4.819	5	7	15	0	0	1
11:127015985:A:G	rs4528343	11	127015985	A	G	0.1014	5.186e-08	0.97151	0.0053	1	rs57344483	171	CTD-2234N14.2	6354	intergenic	8.736	7	9	15	0	0	1
11:127016252:A:G	rs61397076	11	127016252	G	A	0.1014	5.688e-08	0.97161	0.0053	1	rs57344483	171	CTD-2234N14.2	6621	intergenic	3.972	7	9	15	0	0	1
11:127017559:C:G	rs11220808	11	127017559	G	C	0.1014	4.814e-08	0.97142	0.0053	1	rs57344483	171	CTD-2234N14.2	7928	intergenic	5.909	6	9	15	0	0	1
11:127017879:A:C	rs1944809	11	127017879	C	A	0.1014	5.121e-08	0.97142	0.0053	1	rs57344483	171	CTD-2234N14.2	8248	intergenic	4.105		9	15	0	0	1
11:127018241:G:GT	rs557158766	11	127018241	G	GT	0.1054				0.854745	rs57344483	171	CTD-2234N14.2	8610	intergenic	0.672		9	15	0	0	1
11:127018345:A:ATGTG	11:127018345:A:ATGTG	11	127018345	A	ATGTG	0.1014				1	rs57344483	171	CTD-2234N14.2	8714	intergenic	3.447		9	15	0	0	1
11:127018573:A:C	rs1944807	11	127018573	A	C	0.1014	4.879e-08	0.97132	0.0053	1	rs57344483	171	CTD-2234N14.2	8942	intergenic	0.126		7	15	0	0	1
11:127018864:A:T	rs10893645	11	127018864	T	A	0.1014	1.382e-07	0.97229	0.0053	1	rs57344483	171	CTD-2234N14.2	9233	intergenic	5.065	6	7	15	0	0	1
11:127019679:C:T	rs2187459	11	127019679	C	T	0.1014	1.711e-07	0.97239	0.0053	1	rs57344483	171	CTD-2234N14.2	10048	intergenic	9.299		13	15	0	0	1
11:127019900:C:CAA	11:127019900:C:CAA	11	127019900	C	CAA	0.1014				0.978567	rs57344483	171	CTD-2234N14.2	10269		7.83		7	15	0	0	1
11:127019900:C:CA	11:127019900:C:CA	11	127019900	C	CA	0.07455				0.978567	rs57344483	171	CTD-2234N14.2	10269	intergenic	7.875		7	15	0	0	1
11:127022560:A:G	rs57344483	11	127022560	G	A	0.1014	9.457e-09	0.96938	0.0054	1	rs57344483	171	CTD-2234N14.2	12929	intergenic	9.469	5	7	15	0	0	1
11:127023183:C:G	rs55842734	11	127023183	C	G	0.1014	4.057e-08	0.97103	0.0054	1	rs57344483	171	CTD-2234N14.2	13552	intergenic	5.772	7	7	15	0	0	1
11:127024131:C:T	rs73035707	11	127024131	T	C	0.1014	1.281e-07	0.972	0.0054	1	rs57344483	171	CTD-2234N14.2	14500	intergenic	0.193	6	9	15	0	0	1
11:127025961:C:G	rs56063832	11	127025961	G	C	0.1014	3.751e-07	0.97035	0.0059	1	rs57344483	171	CTD-2234N14.2	16330	intergenic	0.377	7	9	15	0	0	1
11:127026061:A:G	rs56108216	11	127026061	A	G	0.1014	3.946e-08	0.97093	0.0054	1	rs57344483	171	CTD-2234N14.2	16430	intergenic	1.2	7	9	15	0	0	1
11:127027086:C:T	rs11220811	11	127027086	T	C	0.1014	3.716e-08	0.97074	0.0054	1	rs57344483	171	CTD-2234N14.2	17455	intergenic	0.041	7	9	15	0	0	1
11:127027910:C:G	rs10893646	11	127027910	G	C	0.1014	1.457e-07	0.97171	0.0055	1	rs57344483	171	CTD-2234N14.2	18279	intergenic	0.008	7	9	15	0	0	1
11:127028030:C:G	rs11220812	11	127028030	G	C	0.1014	4.955e-08	0.97074	0.0054	1	rs57344483	171	CTD-2234N14.2	18399	intergenic	15.52	7	9	15	0	0	1
11:127028260:A:G	rs4523709	11	127028260	G	A	0.1014	5.336e-08	0.97083	0.0054	1	rs57344483	171	CTD-2234N14.2	18629	intergenic	4.116	7	9	15	0	0	1
11:127028328:C:T	rs4603317	11	127028328	C	T	0.1014	1.205e-07	0.97151	0.0055	1	rs57344483	171	CTD-2234N14.2	18697	intergenic	3.28	6	9	15	0	0	1
11:127028517:C:T	rs4456268	11	127028517	C	T	0.1014	3.901e-08	0.96909	0.0057	1	rs57344483	171	CTD-2234N14.2	18886	intergenic	3.333	7	9	15	0	0	1
11:127028613:A:AT	rs59979925	11	127028613	AT	A	0.1014				1	rs57344483	171	CTD-2234N14.2	18982	intergenic	0.575		9	15	0	0	1
11:127028741:C:G	rs59912519	11	127028741	C	G	0.1014				1	rs57344483	171	CTD-2234N14.2	19110	intergenic	1.151	7	9	15	0	0	1
11:127028776:C:CT	rs57818958	11	127028776	C	CT	0.1014				1	rs57344483	171	CTD-2234N14.2	19145	intergenic	4.664		9	15	0	0	1
11:133834104:C:T	rs612823	11	133834104	C	T	0.3867	1.524e-12	1.02081	0.0029	1	rs612823	172	IGSF9B	7223	intergenic	0.469	6	5	14	0	1	1
12:2297353:C:T	rs11062145	12	2297353	T	C	0.3698	8.498e-07	0.9859	0.0029	0.634742	rs11062170	173	CACNA1C	0	intronic	0.557	7	4	15	0	1	1
12:2297996:C:G	rs11062146	12	2297996	G	C	0.3668	3.955e-07	0.98551	0.0029	0.644229	rs11062170	173	CACNA1C	0	intronic	1.171	7	5	15	0	1	1
12:2298072:C:T	rs11062147	12	2298072	T	C	0.3678				0.641053	rs11062170	173	CACNA1C	0	intronic	0.168	7	5	15	0	1	1
12:2298085:C:T	rs11062148	12	2298085	C	T	0.3678				0.641053	rs11062170	173	CACNA1C	0	intronic	0.19	7	5	15	0	1	1
12:2298298:C:T	rs10744559	12	2298298	C	T	0.3688				0.63952	rs11062170	173	CACNA1C	0	intronic	0.033	7	5	15	0	1	1
12:2298724:C:T	rs2283287	12	2298724	C	T	0.3668	2.616e-07	0.98531	0.0029	0.642623	rs11062170	173	CACNA1C	0	intronic	0.062	5	5	15	0	1	1
12:2298974:A:AG	rs60033413	12	2298974	AG	A	0.3738				0.620635	rs11062170	173	CACNA1C	0	intronic	1.167		5	15	0	1	1
12:2299048:C:T	rs2283288	12	2299048	T	C	0.3658	3.685e-07	0.98551	0.0029	0.645819	rs11062170	173	CACNA1C	0	intronic	0.503	5	5	15	0	1	1
12:2299823:C:T	rs2238045	12	2299823	T	C	0.3658	3.056e-07	0.98541	0.0029	0.64423	rs11062170	173	CACNA1C	0	intronic	1.741	3a	4	15	0	1	1
12:2299998:A:C	rs2238046	12	2299998	C	A	0.3648	2.641e-07	0.98531	0.0029	0.647446	rs11062170	173	CACNA1C	0	intronic	4.552	4	4	15	0	1	1
12:2300008:A:G	rs2238047	12	2300008	G	A	0.3648	2.941e-07	0.98531	0.0029	0.647446	rs11062170	173	CACNA1C	0	intronic	0.2	4	4	15	0	1	1
12:2300207:A:G	rs2238048	12	2300207	G	A	0.3618	3.282e-07	0.98541	0.0029	0.657177	rs11062170	173	CACNA1C	0	intronic	1.842	4	4	15	0	1	1
12:2300607:C:G	rs11614764	12	2300607	C	G	0.3638	2.218e-07	0.98521	0.0029	0.641922	rs11062170	173	CACNA1C	0	intronic	4.253	7	4	15	0	1	1
12:2301012:G:GCACT	rs146118900	12	2301012	GCACT	G	0.3628				0.646741	rs11062170	173	CACNA1C	0	intronic	0.862		2	15	0	0	1
12:2301189:C:T	rs61909095	12	2301189	C	T	0.3628	6.116e-07	0.98521	0.003	0.653919	rs11062170	173	CACNA1C	0	intronic	0.134	3a	2	15	0	0	1
12:2303370:C:CCT	rs34270954	12	2303370	CCT	C	0.327				0.602236	rs11062170	173	CACNA1C	0	intronic	1.27		5	15	0	0	1
12:2303416:GCCTCCT:GCCTCCTCCT	rs576579876	12	2303416	GCCTCCTCCT	GCCTCCT	0.04473				0.643046	rs11062170	173	CACNA1C	0				5	15	0	0	1
12:2303416:G:GCCTCCTCCT	rs56198094	12	2303416	GCCTCCTCCT	G	0.3499				0.643046	rs11062170	173	CACNA1C	0	intronic	1.619		5	15	0	0	1
12:2303486:A:G	rs7133502	12	2303486	A	G	0.3618	5.068e-07	0.98511	0.003	0.641242	rs11062170	173	CACNA1C	0	intronic	0.704	4	5	15	0	0	1
12:2303546:C:T	rs7308351	12	2303546	C	T	0.3618	5.936e-07	0.98511	0.003	0.641242	rs11062170	173	CACNA1C	0	intronic	0.136	2b	5	15	0	0	1
12:2303596:G:GC	rs34167706	12	2303596	GC	G	0.3618				0.641242	rs11062170	173	CACNA1C	0	intronic	0.838		5	15	0	1	1
12:2304357:C:T	rs2239018	12	2304357	T	C	0.3608	2.241e-07	0.98521	0.0029	0.644498	rs11062170	173	CACNA1C	0	intronic	0.252	5	5	15	0	1	1
12:2306128:A:G	rs2238049	12	2306128	G	A	0.3718	5.303e-07	0.9856	0.0029	0.607483	rs11062170	173	CACNA1C	0	intronic	3.979	7	5	15	0	1	1
12:2306707:A:G	rs2238050	12	2306707	A	G	0.3708	4.192e-07	0.98551	0.0029	0.610574	rs11062170	173	CACNA1C	0	intronic	11.91	7	2	15	1	1	1
12:2307296:A:G	rs2238052	12	2307296	A	G	0.3618	2.45e-07	0.98521	0.0029	0.641242	rs11062170	173	CACNA1C	0	intronic	4.808	4	1	15	0	1	1
12:2309023:A:G	rs2098013	12	2309023	A	G	0.3618	3.844e-07	0.98551	0.0029	0.641242	rs11062170	173	CACNA1C	0	intronic	2.591	7	5	15	0	1	1
12:2309393:C:T	rs10774032	12	2309393	C	T	0.3618	3.209e-07	0.98541	0.0029	0.641242	rs11062170	173	CACNA1C	0	intronic	5.646	5	5	15	0	1	1
12:2309864:C:T	rs10459125	12	2309864	T	C	0.3628	4.011e-07	0.98551	0.0029	0.638	rs11062170	173	CACNA1C	0	intronic	0.333	6	5	15	0	1	1
12:2310310:G:T	rs2239019	12	2310310	T	G	0.3608	3.502e-07	0.98541	0.0029	0.644498	rs11062170	173	CACNA1C	0	intronic	0.554	6	5	15	0	1	1
12:2310452:A:G	rs2239020	12	2310452	G	A	0.3618	3.8e-07	0.98551	0.0029	0.641242	rs11062170	173	CACNA1C	0	intronic	1.826	6	5	15	0	1	1
12:2310529:C:T	rs2239021	12	2310529	T	C	0.3618	3.784e-07	0.98551	0.0029	0.641242	rs11062170	173	CACNA1C	0	intronic	0.157	7	5	15	0	1	1
12:2310551:A:G	rs2239022	12	2310551	A	G	0.3618	3.784e-07	0.98551	0.0029	0.641242	rs11062170	173	CACNA1C	0	intronic	6.65	6	5	15	0	1	1
12:2310616:A:G	rs2239023	12	2310616	G	A	0.3628	3.627e-07	0.98551	0.0029	0.638	rs11062170	173	CACNA1C	0	intronic	0.615	7	5	15	0	1	1
12:2311313:C:T	rs2239024	12	2311313	T	C	0.3618	3.829e-07	0.98551	0.0029	0.641242	rs11062170	173	CACNA1C	0	intronic	5.697	7	5	15	0	1	1
12:2312282:A:G	rs2239025	12	2312282	G	A	0.3638	2.893e-07	0.98531	0.0029	0.630934	rs11062170	173	CACNA1C	0	intronic	1.066	7	5	15	0	1	1
12:2312291:C:T	rs2239026	12	2312291	T	C	0.3638	2.707e-07	0.98531	0.0029	0.630934	rs11062170	173	CACNA1C	0	intronic	0.549	7	5	15	0	1	1
12:2312301:A:C	rs2239027	12	2312301	C	A	0.3638	2.747e-07	0.98531	0.0029	0.630934	rs11062170	173	CACNA1C	0	intronic	2.514	7	5	15	0	1	1
12:2312408:A:G	rs10848627	12	2312408	G	A	0.3618	3.542e-07	0.98551	0.0029	0.641242	rs11062170	173	CACNA1C	0	intronic	4.395	7	5	15	0	1	1
12:2312489:C:T	rs10848628	12	2312489	C	T	0.3618	3.957e-07	0.98551	0.0029	0.641242	rs11062170	173	CACNA1C	0	intronic	0.39	6	5	15	0	1	1
12:2312620:A:C	rs12422554	12	2312620	C	A	0.3628	2.759e-07	0.98531	0.0029	0.638	rs11062170	173	CACNA1C	0	intronic	3.216	6	5	15	0	1	1
12:2312820:A:C	rs4765667	12	2312820	A	C	0.3598				0.63744	rs11062170	173	CACNA1C	0	intronic	2.21	5	5	15	0	1	1
12:2312821:A:G	rs75849460	12	2312821	G	A	0.3598				0.63744	rs11062170	173	CACNA1C	0	intronic	0.323	5	5	15	0	1	1
12:2312826:A:G	rs4765668	12	2312826	G	A	0.3628	3.899e-07	0.98551	0.0029	0.639602	rs11062170	173	CACNA1C	0	intronic	0.481	5	5	15	0	1	1
12:2312897:C:T	rs10848629	12	2312897	T	C	0.3628	3.286e-07	0.98541	0.0029	0.645161	rs11062170	173	CACNA1C	0	intronic	0.024	5	5	15	0	1	1
12:2312965:A:G	rs4765902	12	2312965	A	G	0.3618	3.286e-07	0.98541	0.0029	0.641242	rs11062170	173	CACNA1C	0	intronic	1.627	5	5	15	0	1	1
12:2313111:A:G	rs4765669	12	2313111	G	A	0.3618	3.261e-07	0.98541	0.0029	0.641242	rs11062170	173	CACNA1C	0	intronic	4.685	5	5	15	0	1	1
12:2313126:A:G	rs4765670	12	2313126	G	A	0.3618	3.261e-07	0.98541	0.0029	0.641242	rs11062170	173	CACNA1C	0	intronic	0.96	5	5	15	0	1	1
12:2313303:C:T	rs4765671	12	2313303	C	T	0.3708				0.610574	rs11062170	173	CACNA1C	0	intronic	2.732	6	5	15	0	1	1
12:2314426:C:T	rs10774033	12	2314426	T	C	0.3618	3.098e-07	0.98541	0.0029	0.641242	rs11062170	173	CACNA1C	0	intronic	0.26	5	5	15	0	1	1
12:2314825:A:G	rs10848631	12	2314825	A	G	0.3618	2.801e-07	0.98531	0.0029	0.641242	rs11062170	173	CACNA1C	0	intronic	0.611	5	2	15	0	1	1
12:2314997:A:T	rs758172	12	2314997	A	T	0.3618	3.065e-07	0.98541	0.0029	0.641242	rs11062170	173	CACNA1C	0	intronic	0.019	7	2	15	0	1	1
12:2315228:A:G	rs758173	12	2315228	A	G	0.3618	3.037e-07	0.98541	0.0029	0.641242	rs11062170	173	CACNA1C	0	intronic	1.355	5	5	15	0	1	1
12:2315706:C:T	rs758174	12	2315706	C	T	0.3618	2.915e-07	0.98531	0.0029	0.641242	rs11062170	173	CACNA1C	0	intronic	5.931	7	5	15	0	1	1
12:2315993:C:T	rs10848632	12	2315993	T	C	0.3618	3.785e-07	0.98551	0.0029	0.641242	rs11062170	173	CACNA1C	0	intronic	4.208	5	5	15	0	1	1
12:2316019:A:G	rs10848633	12	2316019	G	A	0.3608	3.147e-07	0.98541	0.0029	0.644498	rs11062170	173	CACNA1C	0	intronic	6.101	7	5	15	0	1	1
12:2316127:C:T	rs10848634	12	2316127	C	T	0.3618	3.353e-07	0.98541	0.0029	0.641242	rs11062170	173	CACNA1C	0	intronic	4.065	5	5	15	0	1	1
12:2316195:A:T	rs10848635	12	2316195	A	T	0.3618	3.089e-07	0.98541	0.0029	0.641242	rs11062170	173	CACNA1C	0	intronic	2.604	5	5	15	0	1	1
12:2316493:G:T	rs10848636	12	2316493	T	G	0.3618	3.204e-07	0.98541	0.0029	0.641242	rs11062170	173	CACNA1C	0	intronic	2.907	7	5	15	0	1	1
12:2316554:A:C	rs10848637	12	2316554	A	C	0.3618	3.204e-07	0.98541	0.0029	0.641242	rs11062170	173	CACNA1C	0	intronic	7.757	7	5	15	0	1	1
12:2317010:A:C	rs79475344	12	2317010	C	A	0.3618				0.641242	rs11062170	173	CACNA1C	0	intronic	0.282	5	5	15	0	1	1
12:2317096:C:T	rs2238053	12	2317096	C	T	0.3608	3.531e-07	0.98551	0.0029	0.644498	rs11062170	173	CACNA1C	0	intronic	4.083	5	5	15	0	1	1
12:2317523:A:G	rs11062156	12	2317523	A	G	0.3618	2.772e-07	0.98531	0.0029	0.641242	rs11062170	173	CACNA1C	0	intronic	1.38	5	5	15	0	1	1
12:2317644:C:T	rs2238054	12	2317644	C	T	0.3618	3.081e-07	0.98541	0.0029	0.641242	rs11062170	173	CACNA1C	0	intronic	5.581	5	5	15	0	1	1
12:2322513:A:G	rs12424245	12	2322513	G	A	0.3221	3.992e-07	0.98541	0.0029	0.778617	rs11062170	173	CACNA1C	0	intronic	0.491	5	2	7	0	1	1
12:2323144:G:T	rs200292772	12	2323144	G	T	0.3688				0.620479	rs11062170	173	CACNA1C	0	intronic	7.728	2b	2	7	0	0	1
12:2323145:G:GA	rs541509743	12	2323145	G	GA	0.3688				0.620479	rs11062170	173	CACNA1C	0	intronic	5.438		2	7	0	0	1
12:2324042:C:T	rs7957545	12	2324042	C	T	0.3648	9.71e-07	0.98541	0.003	0.640289	rs11062170	173	CACNA1C	0	intronic	5.237	5	4	15	0	0	1
12:2326224:A:G	rs11062159	12	2326224	A	G	0.3231	2.725e-07	0.98511	0.0029	0.774601	rs11062170	173	CACNA1C	0	intronic	0.428	6	4	15	0	1	1
12:2329970:C:T	rs11062161	12	2329970	C	T	0.3658	5.696e-07	0.9859	0.0028	0.643595	rs11062170	173	CACNA1C:CACNA1C-AS4	0:0	ncRNA_exonic	7.641	6	5	15	0	1	1
12:2330458:C:T	rs10774034	12	2330458	T	C	0.3678	1.285e-06	0.98639	0.0028	0.638939	rs11062170	173	CACNA1C:CACNA1C-AS4	0:0	ncRNA_intronic	3.673	5	5	15	0	1	1
12:2331144:A:C	rs3922316	12	2331144	A	C	0.332	2.642e-07	0.98521	0.0029	0.757332	rs11062170	173	CACNA1C:CACNA1C-AS4	0:0	ncRNA_intronic	2.253	7	5	15	0	1	1
12:2331192:G:T	rs2190771	12	2331192	T	G	0.331	2.736e-07	0.98521	0.0029	0.761185	rs11062170	173	CACNA1C:CACNA1C-AS4	0:0	ncRNA_intronic	4.476	7	5	15	0	1	1
12:2331572:A:G	rs10848642	12	2331572	G	A	0.328	2.813e-07	0.98521	0.0029	0.771781	rs11062170	173	CACNA1C:CACNA1C-AS4	0:0	ncRNA_exonic	2.162	5	5	15	0	1	1
12:2332104:A:G	rs11062162	12	2332104	G	A	0.3648	7.87e-07	0.9861	0.0028	0.652229	rs11062170	173	CACNA1C:CACNA1C-AS4	0:0	ncRNA_intronic	10.51	5	5	15	1	1	1
12:2332393:A:C	rs4765904	12	2332393	C	A	0.328	3.161e-07	0.98531	0.0029	0.771781	rs11062170	173	CACNA1C:CACNA1C-AS4	0:0	ncRNA_intronic	6.46	5	5	15	0	1	1
12:2332795:A:T	rs1108221	12	2332795	T	A	0.325	2.643e-07	0.98511	0.0029	0.783653	rs11062170	173	CACNA1C	0	intronic	4.387	5	5	15	0	1	1
12:2332856:A:C	rs1108222	12	2332856	A	C	0.325	2.524e-07	0.98511	0.0029	0.783653	rs11062170	173	CACNA1C	0	intronic	2.732	6	5	15	0	1	1
12:2333484:C:T	rs1108074	12	2333484	T	C	0.332	8.444e-07	0.9858	0.0029	0.757332	rs11062170	173	CACNA1C	0	intronic	1.263		5	15	0	1	1
12:2333638:C:T	rs1108073	12	2333638	C	T	0.3648	6.749e-07	0.986	0.0028	0.652229	rs11062170	173	CACNA1C	0	intronic	0.467	5	5	15	0	1	1
12:2333671:A:G	rs1108075	12	2333671	A	G	0.325	1.832e-07	0.98491	0.0029	0.783653	rs11062170	173	CACNA1C	0	intronic	1.131		5	15	0	1	1
12:2334260:A:G	rs11062166	12	2334260	A	G	0.325	2.493e-07	0.98482	0.003	0.783653	rs11062170	173	CACNA1C	0	intronic	13.54	6	5	15	1	1	1
12:2340798:A:C	rs34382810	12	2340798	C	A	0.4125	2.528e-08	0.98442	0.0028	0.616009	rs11062170	173	CACNA1C	0	intronic	0.217	5	1	15	0	1	1
12:2341385:A:C	rs7965923	12	2341385	C	A	0.3211				0.950509	rs11062170	173	CACNA1C	0	intronic	1.685	5	5	15	0	1	1
12:2344644:A:G	rs769087	12	2344644	A	G	0.3161	8.901e-09	0.98305	0.003	0.981708	rs11062170	173	CACNA1C	0	intronic	8.767	6	5	15	0	1	1
12:2344960:A:G	rs2007044	12	2344960	G	A	0.3658	1.059e-07	0.98482	0.0029	0.784375	rs11062170	173	CACNA1C	0	intronic	3.758	4	5	15	0	1	1
12:2345295:A:G	rs1006737	12	2345295	A	G	0.3161	7.204e-09	0.98305	0.003	0.981708	rs11062170	173	CACNA1C	0	intronic	3.517	5	5	15	0	1	1
12:2346393:C:T	rs2159100	12	2346393	T	C	0.3161	9.937e-09	0.98314	0.003	0.981708	rs11062170	173	CACNA1C	0	intronic	0.342	5	5	15	0	1	1
12:2346830:A:T	rs12315711	12	2346830	A	T	0.3161	9.907e-09	0.98314	0.003	0.981708	rs11062170	173	CACNA1C	0	intronic	4.285	7	5	15	0	1	1
12:2348844:C:G	rs11062170	12	2348844	C	G	0.3141	6.864e-09	0.98295	0.003	1	rs11062170	173	CACNA1C	0	intronic	10.99	5	2	15	1	1	1
12:2349584:C:G	rs4765905	12	2349584	C	G	0.3201	1.101e-08	0.98314	0.003	0.973102	rs11062170	173	CACNA1C	0	intronic	0.18	6	2	15	0	1	1
12:2350452:A:G	rs882194	12	2350452	G	A	0.4195	1.048e-05	0.98768	0.0028	0.620081	rs11062170	173	CACNA1C	0	intronic	0.357		5	15	0	1	1
12:2355806:C:T	rs7297582	12	2355806	T	C	0.3728	6.248e-08	0.98472	0.0028	0.758712	rs11062170	173	CACNA1C	0	intronic	0.005	5	5	5	0	1	1
12:2361460:C:T	rs758170	12	2361460	T	C	0.3201	4.736e-08	0.98393	0.003	0.945952	rs11062170	173	CACNA1C	0	intronic	0.265	7	5	15	0	1	1
12:2368396:A:G	rs2370414	12	2368396	G	A	0.3946	7.299e-07	0.986	0.0028	0.66602	rs11062170	173	CACNA1C	0	intronic	0.937	5	2	15	0	1	1
12:2368674:C:T	rs10774035	12	2368674	T	C	0.3211	9.026e-08	0.98413	0.003	0.950509	rs11062170	173	CACNA1C	0	intronic	1.26	4	2	15	0	1	1
12:2374130:A:G	rs2239038	12	2374130	A	G	0.3956	8.116e-07	0.986	0.0029	0.663111	rs11062170	173	CACNA1C	0	intronic	2.505	4	1	15	0	1	1
12:2384005:G:T	rs2238057	12	2384005	G	T	0.3986	1.663e-06	0.98649	0.0028	0.650244	rs11062170	173	CACNA1C:CACNA1C-IT3	0:0	ncRNA_intronic	3.816	7	5	15	0	1	1
12:2386948:C:T	rs10774036	12	2386948	T	C	0.3221	1.043e-07	0.98432	0.003	0.946131	rs11062170	173	CACNA1C:CACNA1C-IT3	0:0	ncRNA_intronic	0.516	7	5	15	0	1	1
12:2387099:C:T	rs10744560	12	2387099	T	C	0.325	1.418e-07	0.98452	0.003	0.933431	rs11062170	173	CACNA1C:CACNA1C-IT3	0:0	ncRNA_intronic	3.222	7	5	15	0	1	1
12:2394781:A:T	rs12311439	12	2394781	T	A	0.3241	1.352e-07	0.98442	0.003	0.937729	rs11062170	173	CACNA1C:CACNA1C-IT3	0:0	ncRNA_intronic	1.439	5	5	7	0	1	1
12:2402246:A:G	rs1024582	12	2402246	G	A	0.329	8.689e-08	1.01593	0.003	0.908094	rs11062170	173	CACNA1C	0	intronic	1.891	5	5	5	0	1	1
12:2408194:A:G	rs4298967	12	2408194	G	A	0.338	1.294e-07	1.01572	0.003	0.882291	rs11062170	173	CACNA1C	0	intronic	10.73	5	5	5	1	1	1
12:2469497:G:T	rs4765675	12	2469497	T	G	0.3857	0.0001094	0.98876	0.0029	0.66725	rs12425203	173	CACNA1C	0	intronic	0.045	4	2	15	0	0	1
12:2470030:A:G	rs2370513	12	2470030	G	A	0.335				0.665545	rs12425203	173	CACNA1C	0	intronic	5.767	2b	5	15	0	0	1
12:2472797:A:G	rs1860006	12	2472797	G	A	0.3917	0.0001926	1.01076	0.0029	0.823192	rs12425203	173	CACNA1C	0	intronic	4.21		1	15	0	0	1
12:2472897:A:AGCCTCT	rs74945863	12	2472897	AGCCTCT	A	0.3917				0.823192	rs12425203	173	CACNA1C	0	intronic	3.543		1	15	0	0	1
12:2474661:C:T	rs12425203	12	2474661	T	C	0.3847	3.679e-08	1.01603	0.0029	1	rs12425203	173	CACNA1C	0	intronic	0.271	7	5	15	0	0	1
12:2475403:C:T	rs11062204	12	2475403	C	T	0.4105	1.234e-06	1.0141	0.0029	0.895954	rs12425203	173	CACNA1C	0	intronic	0.223	6	5	15	0	1	1
12:2489183:C:T	rs7309552	12	2489183	C	T	0.3638				0.90454	rs12425203	173	CACNA1C	0	intronic	0.217	7	5	15	0	0	1
12:2501439:C:T	rs7296821	12	2501439	C	T	0.4225	8.886e-05	1.01116	0.0028	0.612572	rs12425203	173	CACNA1C	0	intronic	5.016	5	5	15	0	0	1
12:2502058:C:T	rs4441076	12	2502058	T	C	0.4215	8.462e-05	1.01116	0.0028	0.614438	rs12425203	173	CACNA1C	0	intronic	3.201	7	5	15	0	0	1
12:2511831:A:C	rs2239063	12	2511831	C	A	0.3012	2.086e-06	1.01481	0.0031	0.620538	rs12425203	173	CACNA1C	0	intronic	0.744	3a	5	15	0	0	1
12:2513309:C:T	rs758117	12	2513309	T	C	0.3012	4.016e-06	1.0144	0.0031	0.620538	rs12425203	173	CACNA1C	0	intronic	0.969		4	15	0	0	1
12:2514112:A:G	rs12823424	12	2514112	G	A	0.3002	5.087e-06	1.0143	0.0031	0.618219	rs12425203	173	CACNA1C	0	intronic	2.305	5	4	15	0	1	1
12:2514270:C:T	rs714277	12	2514270	T	C	0.3002	4.34e-06	1.0144	0.0031	0.618219	rs12425203	173	CACNA1C	0	intronic	0.112	7	5	15	0	0	1
12:2517887:A:G	rs35407591	12	2517887	A	G	0.3847	9.909e-05	1.01136	0.0029	0.627994	rs12425203	173	CACNA1C	0	intronic	0.679	5	5	15	0	0	1
12:2518352:C:T	rs4765929	12	2518352	C	T	0.3857	0.0001074	1.01126	0.0029	0.6325	rs12425203	173	CACNA1C	0	intronic	1.595	5	5	15	0	0	1
12:2518470:A:T	rs12422833	12	2518470	A	T	0.3847	8.589e-05	1.01147	0.0029	0.627994	rs12425203	173	CACNA1C	0	intronic	0.355	5	5	15	0	0	1
12:2519129:C:T	rs10774042	12	2519129	C	T	0.3847	7.819e-05	1.01147	0.0029	0.627994	rs12425203	173	CACNA1C	0	intronic	4.4	5	5	15	0	0	1
12:2519141:A:G	rs11062217	12	2519141	A	G	0.3847	8.571e-05	1.01147	0.0029	0.627994	rs12425203	173	CACNA1C	0	intronic	11.04	5	5	15	1	0	1
12:2519358:C:T	rs11062218	12	2519358	T	C	0.3847	9.172e-05	1.01136	0.0029	0.627994	rs12425203	173	CACNA1C	0	intronic	0.534	5	5	15	0	0	1
12:2519415:A:C	rs12578775	12	2519415	A	C	0.3847				0.627994	rs12425203	173	CACNA1C	0	intronic	4.546	5	5	15	0	0	1
12:2519416:C:T	rs11062219	12	2519416	C	T	0.3857				0.624179	rs12425203	173	CACNA1C	0	intronic	1.317	5	5	15	0	0	1
12:2520453:A:C	rs58017093	12	2520453	A	C	0.3807	0.0001615	1.01106	0.0029	0.635066	rs12425203	173	CACNA1C	0	intronic	1.572	5	5	15	0	0	1
12:2520538:C:T	rs35167730	12	2520538	C	T	0.3807	0.0001272	1.01126	0.0029	0.635066	rs12425203	173	CACNA1C	0	intronic	3.956	5	5	15	0	0	1
12:2520880:G:T	rs2887781	12	2520880	G	T	0.3807	0.0001138	1.01126	0.0029	0.635066	rs12425203	173	CACNA1C	0	intronic	6.79	5	5	15	0	0	1
12:2521579:A:G	rs55935819	12	2521579	A	G	0.3797	8.283e-05	1.01157	0.0029	0.638952	rs12425203	173	CACNA1C	0	intronic	0.303	3a	5	15	0	0	1
12:2521652:C:T	rs56144200	12	2521652	T	C	0.3817	0.0001204	1.01126	0.0029	0.638091	rs12425203	173	CACNA1C	0	intronic	1.551	4	5	15	0	0	1
12:2521812:A:G	rs17223841	12	2521812	G	A	0.3827	0.0001225	1.01126	0.0029	0.634222	rs12425203	173	CACNA1C	0	intronic	6.857	5	5	15	0	0	1
12:2522077:C:T	rs35124400	12	2522077	T	C	0.3817	0.000117	1.01126	0.0029	0.638091	rs12425203	173	CACNA1C	0	intronic	0.338	7	5	15	0	0	1
12:2522981:A:G	rs7311607	12	2522981	G	A	0.3817	0.0001431	1.01116	0.0029	0.638091	rs12425203	173	CACNA1C	0	intronic	0.656	5	5	15	0	0	1
12:2523234:G:GCCCAAGT	rs146014566	12	2523234	GCCCAAGT	G	0.3807				0.635066	rs12425203	173	CACNA1C	0	intronic	5.174		5	15	0	0	1
12:2523294:A:ATC	rs146651349	12	2523294	A	ATC	0.3827				0.619015	rs12425203	173	CACNA1C	0	intronic	2.278		5	15	0	0	1
12:2523355:A:G	rs7312105	12	2523355	G	A	0.3807	9.73e-05	1.01147	0.0029	0.635066	rs12425203	173	CACNA1C	0	intronic	3.018	5	5	15	0	0	1
12:2523370:A:G	rs7312107	12	2523370	G	A	0.3807	9.63e-05	1.01147	0.0029	0.635066	rs12425203	173	CACNA1C	0	intronic	1.138	5	5	15	0	0	1
12:2523697:C:G	rs34533190	12	2523697	G	C	0.3867	0.0001549	1.01136	0.003	0.621869	rs12425203	173	CACNA1C	0	intronic	0.757	4	5	15	0	0	1
12:2523772:A:T	rs16929368	12	2523772	A	T	0.3807	0.0001719	1.01106	0.0029	0.635066	rs12425203	173	CACNA1C	0	intronic	0.206	3a	5	15	0	0	1
12:11908138:C:G	rs11609711	12	11908138	C	G	0.175	1.173e-06	1.01959	0.004	0.65025	rs10491990	174	ETV6	0	intronic	4.131	7	4	5	0	0	1
12:11912391:A:G	rs79715891	12	11912391	A	G	0.168	7.233e-06	1.01837	0.0041	0.646261	rs10491990	174	ETV6	0	intronic	4.346	4	2	5	0	0	1
12:11917188:A:AT	rs11370418	12	11917188	A	AT	0.2018				0.68357	rs10491990	174	ETV6	0	intronic	8.017		3	7	0	0	1
12:11917397:C:T	rs7963499	12	11917397	T	C	0.2018	0.0001048	1.01481	0.0038	0.68357	rs10491990	174	ETV6	0	intronic	4.521	5	2	7	0	0	1
12:11919407:C:T	rs3825083	12	11919407	T	C	0.167	5.545e-06	1.01898	0.0041	0.66294	rs10491990	174	ETV6	0	intronic	16.92	4	2	7	1	0	1
12:11920398:A:G	rs60587284	12	11920398	A	G	0.169	1.543e-06	1.0201	0.0041	0.730806	rs10491990	174	ETV6	0	intronic	5.115	4	2	5	0	0	1
12:11921305:A:G	rs7957338	12	11921305	A	G	0.1938	5.164e-06	1.01725	0.0038	0.695017	rs10491990	174	ETV6	0	intronic	10.86	6	5	5	1	1	1
12:11923835:T:TA	rs3837435	12	11923835	T	TA	0.1988				0.781004	rs10491990	174	ETV6	0	intronic	1.366		4	5	0	0	1
12:11925446:A:G	rs7973524	12	11925446	A	G	0.1928	1.054e-05	1.01674	0.0038	0.700154	rs10491990	174	ETV6	0	intronic	7.202	5	2	5	0	1	1
12:11929659:C:CT	rs35260333	12	11929659	CT	C	0.1829				0.870546	rs10491990	174	ETV6	0	intronic	1.93		4	5	0	0	1
12:11931155:A:C	rs4763725	12	11931155	A	C	0.2048	1.022e-06	1.01847	0.0037	0.912072	rs10491990	174	ETV6	0	intronic	2.817	4	4	5	0	1	1
12:11931420:A:G	rs4763726	12	11931420	G	A	0.2028	1.314e-07	1.02041	0.0038	0.91137	rs10491990	174	ETV6	0	intronic	5.437	4	4	5	0	0	1
12:11931586:A:G	rs7311993	12	11931586	A	G	0.1978	2.273e-06	1.01796	0.0038	0.938779	rs10491990	174	ETV6	0	intronic	4.46	5	4	5	0	1	1
12:11932058:A:G	rs10772506	12	11932058	A	G	0.1968	1.08e-06	1.01867	0.0038	0.944685	rs10491990	174	ETV6	0	intronic	0.644	5	2	5	0	1	1
12:11938229:C:G	rs11054456	12	11938229	C	G	0.2167	2.974e-05	1.01572	0.0037	0.844384	rs10491990	174	ETV6	0	intronic	2.904	7	4	5	0	1	1
12:11939270:GT:GTT	rs563964416	12	11939270	GTT	GT	0.4135				0.923189	rs10491990	174	ETV6	0	intronic			4	5	0	0	1
12:11939270:G:GT	rs199580683	12	11939270	GT	G	0.2028				0.923189	rs10491990	174	ETV6	0	intronic	7.21		4	5	0	1	1
12:11939528:A:G	rs10491990	12	11939528	A	G	0.1918	2.748e-08	1.02245	0.004	1	rs10491990	174	ETV6	0	intronic	1.889	5	4	5	0	0	1
12:23929026:C:T	rs10771027	12	23929026	T	C	0.4205	6.008e-08	0.98472	0.0028	0.913542	rs7968921	175	SOX5	0	intronic	0.916	6	5	15	0	0	1
12:23934398:A:C	rs6487359	12	23934398	A	C	0.4205	4.805e-08	0.98472	0.0028	0.921976	rs7968921	175	SOX5	0	intronic	2.316	5	5	15	0	0	1
12:23936823:C:T	rs4432100	12	23936823	T	C	0.4135	1.978e-08	0.98432	0.0028	0.941911	rs7968921	175	SOX5	0	intronic	1.9	6	5	15	0	0	1
12:23938667:A:G	rs10771028	12	23938667	A	G	0.4095	1.571e-08	0.98413	0.0028	0.870712	rs7968921	175	SOX5	0	intronic	3.273	7	5	15	0	0	1
12:23942784:A:G	rs10771029	12	23942784	A	G	0.4284	2.711e-08	0.98452	0.0028	0.940077	rs7968921	175	SOX5	0	intronic	8.061	7	5	15	0	0	1
12:23946204:A:G	rs4520683	12	23946204	G	A	0.3956	1.243e-09	0.98295	0.0028	0.896866	rs7968921	175	SOX5	0	intronic	6.795	7	5	15	0	1	1
12:23947737:A:C	rs4074723	12	23947737	C	A	0.3986	1.613e-09	0.98305	0.0028	0.892565	rs7968921	175	SOX5	0	intronic	1.344	6	5	15	0	1	1
12:23949396:C:T	rs4641570	12	23949396	C	T	0.3082	5.28e-05	1.01258	0.0031	0.621093	rs7968921	175	SOX5	0	intronic	9.252	7	5	15	0	0	1
12:23949888:C:T	rs4346059	12	23949888	T	C	0.4095	3.218e-08	0.98383	0.0029	0.934415	rs7968921	175	SOX5	0	intronic	2.675	7	5	15	0	1	1
12:23951440:A:G	rs10743481	12	23951440	A	G	0.4264	1.046e-07	0.98511	0.0028	0.939588	rs7968921	175	SOX5	0	intronic	2.146	7	5	15	0	0	1
12:23953454:A:G	rs4511370	12	23953454	A	G	0.4344	6.538e-08	0.98482	0.0028	0.848473	rs7968921	175	SOX5	0	intronic	7.378	6	5	15	0	0	1
12:23960177:C:T	rs7968921	12	23960177	C	T	0.4155	7.374e-10	0.98265	0.0028	1	rs7968921	175	SOX5	0	intronic	2.191	7	5	15	0	0	1
12:23961048:G:GAT	rs68035806	12	23961048	G	GAT	0.4245				0.93826	rs7968921	175	SOX5	0	intronic	1.363		5	15	0	0	1
12:23962439:A:G	rs7969590	12	23962439	A	G	0.4205	4.786e-09	0.98354	0.0028	0.971431	rs7968921	175	SOX5	0	intronic	3.707	7	5	15	0	0	1
12:23962694:C:CTTTT	rs71445964	12	23962694	C	CTTTT	0.4592				0.749264	rs7968921	175	SOX5	0	intronic	1.736		5	15	0	0	1
12:23969278:A:G	rs61925727	12	23969278	A	G	0.3072	3.529e-05	1.01278	0.0031	0.618019	rs7968921	175	SOX5	0	intronic	4.406	5	5	15	0	0	1
12:23971243:A:T	rs7305875	12	23971243	A	T	0.3996	3.372e-09	0.98305	0.0029	0.888201	rs7968921	175	SOX5	0	intronic	4.137	5	5	15	0	1	1
12:23975877:C:CT	rs142380734	12	23975877	C	CT	0.4294				0.944215	rs7968921	175	SOX5	0	intronic	1.216		5	15	0	1	1
12:23979199:A:T	rs10771034	12	23979199	A	T	0.4523	8.138e-06	0.98738	0.0028	0.740454	rs7968921	175	SOX5	0	intronic	0.936	7	5	15	0	1	1
12:23979633:T:TA	rs34746862	12	23979633	T	TA	0.4493				0.740433	rs7968921	175	SOX5	0	intronic	0.199		1	15	0	0	1
12:23979791:A:C	rs9971729	12	23979791	C	A	0.4274	2.513e-07	0.98541	0.0029	0.728979	rs7968921	175	SOX5	0	intronic	11.39	5	1	15	1	1	1
12:23987925:G:T	rs78337797	12	23987925	T	G	0.1103				0.846945	rs7342385	175	SOX5	0	intronic	2.213	7	5	15	0	0	1
12:24004487:T:TACAG	rs142537076	12	24004487	TACAG	T	0.07753				0.623942	rs7342385	175	SOX5	0	intronic	6.478		5	15	0	0	1
12:24007901:A:G	rs4635171	12	24007901	G	A	0.1074	2.32e-09	1.02655	0.0044	0.871932	rs7342385	175	SOX5	0	intronic	4.775	6	5	15	0	0	1
12:24013238:AA:TA	rs117475516	12	24013238	TA	AA	0.1044				0.880699	rs7342385	175	SOX5	0	intronic			4	15	0	0	1
12:24013238:T:TA	rs58292055	12	24013238	T	TA	0.3181				0.880699	rs7342385	175	SOX5	0	intronic	0.351		4	15	0	0	1
12:24017343:C:T	rs78751285	12	24017343	C	T	0.1064	3.909e-09	1.02614	0.0044	0.899481	rs7342385	175	SOX5	0	intronic	1.394	7	4	15	0	0	1
12:24035580:A:G	rs77686972	12	24035580	A	G	0.1064	1.737e-08	1.02532	0.0044	0.959222	rs7342385	175	SOX5	0	intronic	0.342	7	5	15	0	0	1
12:24046142:G:T	rs113340021	12	24046142	T	G	0.1074	7.926e-09	1.02603	0.0045	0.969723	rs7342385	175	SOX5	0	intronic	1.077	6	4	15	0	0	1
12:24049758:C:T	rs7342385	12	24049758	C	T	0.1083	1.295e-09	1.02727	0.0044	1	rs7342385	175	SOX5	0	intronic	2.713	6	5	15	0	0	1
12:24052006:C:G	rs80081717	12	24052006	G	C	0.1074	7.273e-09	1.02603	0.0044	0.969723	rs7342385	175	SOX5	0	intronic	3.947	7	5	15	0	0	1
12:24077866:C:T	rs4581549	12	24077866	T	C	0.1093	2.562e-07	1.02276	0.0044	0.929636	rs7342385	175	SOX5	0	intronic	1.444	6	5	15	0	0	1
12:24152783:C:T	rs78832408	12	24152783	C	T	0.1909	1.348e-08	1.02081	0.0036	0.836983	rs16926971	175	SOX5	48816	intergenic	2.627	7	5	15	0	0	1
12:24153439:A:C	rs76529080	12	24153439	C	A	0.1879	9.062e-09	1.02071	0.0036	0.913576	rs16926971	175	SOX5	49472	intergenic	1.913	6	5	15	0	0	1
12:24154227:C:T	rs78047629	12	24154227	C	T	0.1879	1.138e-08	1.02061	0.0036	0.913576	rs16926971	175	SOX5	50260	intergenic	5.086	7	5	15	0	0	1
12:24159115:A:G	rs78406069	12	24159115	A	G	0.1958	2.655e-09	1.02132	0.0036	1	rs16926971	175	SOX5	55148	intergenic	5.169	7	14	15	0	0	1
12:24163612:C:T	rs112116214	12	24163612	C	T	0.1958	2.401e-09	1.02112	0.0035	1	rs16926971	175	SOX5	59645	intergenic	0.576	6	5	15	0	0	1
12:24164088:A:C	rs12311849	12	24164088	C	A	0.2306	3.938e-07	1.01704	0.0033	0.695084	rs16926971	175	SOX5	60121	intergenic	0.174	6	5	15	0	0	1
12:24164150:T:TA	rs149016825	12	24164150	TA	T	0.1879				0.913576	rs16926971	175	SOX5	60183	intergenic	2.386		5	15	0	0	1
12:24165342:G:T	rs78254590	12	24165342	T	G	0.1889	1.113e-08	1.0202	0.0035	0.907927	rs16926971	175	SOX5	61375	intergenic	4.018	3a	5	15	0	0	1
12:24165907:A:T	rs17480665	12	24165907	A	T	0.1849	1.436e-08	1.0203	0.0036	0.932224	rs16926971	175	SOX5	61940	intergenic	0.556	5	5	15	0	0	1
12:24168711:A:G	rs11047209	12	24168711	A	G	0.2445	9.718e-08	1.01755	0.0033	0.733786	rs16926971	175	SOX5	64744	intergenic	19.59	5	1	15	0	0	1
12:24169797:C:T	rs16926971	12	24169797	C	T	0.1958	1.948e-09	1.02112	0.0035	1	rs16926971	175	SOX5	65830	intergenic	9.521	7	5	15	0	0	1
12:24170904:C:T	rs17481050	12	24170904	T	C	0.1849	1.151e-08	1.0201	0.0035	0.932224	rs16926971	175	SOX5	66937	intergenic	6.732	7	5	15	0	0	1
12:24171896:C:T	rs75631288	12	24171896	C	T	0.1879	8.972e-09	1.0203	0.0035	0.913576	rs16926971	175	SOX5	67929	intergenic	1.444	6	5	15	0	0	1
12:24172260:C:T	rs17481131	12	24172260	C	T	0.1899	6.992e-09	1.02041	0.0035	0.901828	rs16926971	175	SOX5	68293	intergenic	0.14	7	5	15	0	0	1
12:24174660:C:G	rs1391787	12	24174660	G	C	0.1849	6.987e-09	1.02041	0.0035	0.907556	rs16926971	175	SOX5	70693	intergenic	6.109	5	5	15	0	0	1
12:24174817:A:G	rs17481439	12	24174817	A	G	0.1849	1.281e-08	1.02	0.0035	0.907556	rs16926971	175	SOX5	70850	intergenic	0.097	7	5	15	0	0	1
12:24179601:A:T	rs59932020	12	24179601	A	T	0.1869				0.882884	rs16926971	175	SOX5	75634	intergenic	1.971	5	5	15	0	0	1
12:24181543:C:T	rs17403807	12	24181543	T	C	0.1869	1.454e-08	1.01979	0.0035	0.895525	rs16926971	175	SOX5	77576	intergenic	12.47	6	5	15	0	0	1
12:24182152:A:T	rs17482445	12	24182152	T	A	0.1869	1.601e-08	1.01979	0.0035	0.895525	rs16926971	175	SOX5	78185	intergenic	5.808	7	5	15	0	0	1
12:24184410:A:C	rs78123251	12	24184410	C	A	0.1869	2.012e-08	1.01959	0.0035	0.895525	rs16926971	175	SOX5	80443	intergenic	0.927	7	5	15	0	0	1
12:24188391:C:T	rs17482674	12	24188391	T	C	0.1869	2.389e-08	1.01949	0.0035	0.895525	rs16926971	175	SOX5	84424	intergenic	3.063	6	2	15	0	0	1
12:24189664:A:G	rs10505928	12	24189664	G	A	0.1879	2.01e-08	1.01959	0.0035	0.889373	rs16926971	175	SOX5	85697	intergenic	5.094	7	2	15	0	0	1
12:24189845:A:C	rs17482853	12	24189845	A	C	0.1869	3.516e-08	1.01928	0.0035	0.895525	rs16926971	175	SOX5	85878	intergenic	16.98	5	2	15	0	0	1
12:24191194:C:G	rs17483104	12	24191194	C	G	0.1879	2.083e-08	1.01959	0.0035	0.890023	rs16926971	175	SOX5	87227	intergenic	12.93	3a	1	15	0	0	1
12:24192371:A:C	rs16927047	12	24192371	C	A	0.1879	2.207e-08	1.01939	0.0034	0.890023	rs16926971	175	SOX5	88404	intergenic	6.067	4	5	15	0	0	1
12:24194749:G:T	rs10505930	12	24194749	G	T	0.1869	3.329e-08	1.01928	0.0035	0.895525	rs16926971	175	SOX5	90782	intergenic	0.867	5	5	15	0	0	1
12:24195619:A:G	rs7978875	12	24195619	G	A	0.1889	1.526e-08	1.01969	0.0035	0.88397	rs16926971	175	SOX5	91652	intergenic	10.3	5	5	15	0	0	1
12:24198793:C:T	rs17405551	12	24198793	T	C	0.1889	3.003e-08	1.01939	0.0035	0.883276	rs16926971	175	SOX5	94826	intergenic	5.36	4	2	15	0	0	1
12:24199091:C:T	rs17405662	12	24199091	T	C	0.1879	2.565e-08	1.01949	0.0035	0.889373	rs16926971	175	SOX5	95124	intergenic	21	2b	1	15	0	0	1
12:24199673:A:G	rs111632612	12	24199673	A	G	0.1879	1.721e-07	1.01908	0.0036	0.877394	rs16926971	175	SOX5	95706	intergenic	4.766	7	5	15	0	0	1
12:24199968:A:T	rs16927092	12	24199968	T	A	0.1879	1.394e-07	1.01918	0.0036	0.877394	rs16926971	175	SOX5	96001	intergenic	0.135	7	5	15	0	0	1
12:24200218:A:G	rs7305474	12	24200218	A	G	0.1879	2.049e-08	1.01959	0.0035	0.877394	rs16926971	175	SOX5	96251	intergenic	1.583	7	5	15	0	0	1
12:24200700:G:T	rs1498873	12	24200700	G	T	0.1988	1.535e-07	0.98236	0.0034	0.81487	rs16926971	175	SOX5	96733	intergenic	4.126	7	5	15	0	0	1
12:24200931:G:T	rs74757488	12	24200931	T	G	0.1879	2.115e-08	1.01959	0.0035	0.877394	rs16926971	175	SOX5	96964	intergenic	0.044	5	5	15	0	0	1
12:24201176:G:T	rs7132135	12	24201176	T	G	0.1879	2.549e-08	1.01949	0.0035	0.877394	rs16926971	175	SOX5	97209	intergenic	4.065	5	5	15	0	0	1
12:24201324:G:T	rs7302982	12	24201324	G	T	0.1869	2.807e-08	1.01939	0.0035	0.883495	rs16926971	175	SOX5	97357	intergenic	0.955	6	5	15	0	0	1
12:24201378:C:T	rs7303117	12	24201378	C	T	0.1869	3.342e-08	1.01928	0.0035	0.883495	rs16926971	175	SOX5	97411	intergenic	3.934	6	5	15	0	0	1
12:24206118:A:C	rs561578905	12	24206118	C	A	0.1521				0.695055	rs16926971	175	SOX5	102151	intergenic	0.076		5	15	0	0	1
12:24214515:A:G	rs79859748	12	24214515	A	G	0.1789	4.922e-08	1.01918	0.0035	0.836835	rs16926971	175	SOX5	110548	intergenic	1.305	7	5	15	0	0	1
12:24221925:A:G	rs12306461	12	24221925	A	G	0.2326				0.605978	rs16926971	175	SOX5	117958	intergenic	2.48	6	5	15	0	0	1
12:24224603:C:T	rs12298657	12	24224603	T	C	0.2346	2.602e-06	1.01562	0.0033	0.605	rs16926971	175	SOX5	120636	intergenic	6.557	7	1	15	0	0	1
12:24235915:C:T	rs1039227	12	24235915	T	C	0.1849	9.846e-08	0.98167	0.0035	0.812189	rs16926971	175	MIR920	129439	intergenic	0.445		5	15	0	0	1
12:24242999:A:G	rs4963745	12	24242999	G	A	0.1819	3.633e-08	0.98098	0.0035	0.806864	rs16926971	175	MIR920	122355	intergenic	2.606	7	5	15	0	0	1
12:24243147:A:C	rs10734731	12	24243147	C	A	0.1819	3.908e-08	0.98098	0.0035	0.806864	rs16926971	175	MIR920	122207	intergenic	3.594	7	5	15	0	0	1
12:24244749:A:T	rs7963575	12	24244749	T	A	0.1829	4.358e-08	0.98108	0.0035	0.800913	rs16926971	175	MIR920	120605	intergenic	2.381	7	5	15	0	0	1
12:24249224:C:T	rs7954648	12	24249224	T	C	0.1829	4.111e-08	0.98108	0.0035	0.812484	rs16926971	175	MIR920	116130	intergenic	0.902	6	5	15	0	0	1
12:24250299:A:G	rs7959035	12	24250299	A	G	0.1859	2.362e-08	0.98069	0.0035	0.795925	rs16926971	175	MIR920	115055	intergenic	3.72	6	5	15	0	0	1
12:24259328:C:G	rs9804944	12	24259328	G	C	0.1879	7.204e-09	0.9799	0.0035	0.79581	rs16926971	175	MIR920	106026	intergenic	9.226	5	5	15	0	0	1
12:24259884:A:G	rs17408395	12	24259884	G	A	0.1849	8.296e-09	1.02041	0.0035	0.81123	rs16926971	175	MIR920	105470	intergenic	3.461	6	5	15	0	0	1
12:24260932:A:G	rs10734732	12	24260932	G	A	0.1869	1.231e-08	0.9802	0.0035	0.790177	rs16926971	175	MIR920	104422	intergenic	3.411	7	5	15	0	0	1
12:24263644:C:T	rs4393411	12	24263644	C	T	0.1859	8.221e-08	0.97893	0.004	0.817876	rs16926971	175	MIR920	101710	intergenic	1.242	7	5	15	0	0	1
12:24264053:C:T	rs7307397	12	24264053	T	C	0.1889	1.501e-08	0.9803	0.0035	0.801476	rs16926971	175	MIR920	101301	intergenic	0.012	5	5	15	0	0	1
12:24267873:C:CTAAA	rs59624244	12	24267873	CTAAA	C	0.1839				0.806535	rs16926971	175	MIR920	97481	intergenic	2.542		5	15	0	0	1
12:24269807:A:G	rs1827089	12	24269807	A	G	0.1988	3.437e-09	0.97951	0.0035	0.83994	rs16926971	175	MIR920	95547	intergenic	3.374	6	5	15	0	0	1
12:24270393:G:GAT	rs10533613	12	24270393	G	GAT	0.2644				0.609128	rs16926971	175	MIR920	94961	intergenic	1.917		5	15	0	0	1
12:24272070:C:G	rs74488632	12	24272070	G	C	0.1511	1.309e-05	1.01715	0.0039	0.745457	rs17487383	175	MIR920	93284	intergenic	0.005	5	5	15	0	0	1
12:24273423:A:G	rs10505936	12	24273423	A	G	0.1511	9.239e-06	1.01725	0.0039	0.745457	rs17487383	175	MIR920	91931	intergenic	1.728	5	5	15	0	0	1
12:24277459:C:T	rs17408900	12	24277459	C	T	0.1461	3.001e-05	1.01643	0.0039	0.774708	rs17487383	175	MIR920	87895	intergenic	0.363	6	7	15	0	0	1
12:24279173:A:C	rs16927204	12	24279173	C	A	0.1511	1.378e-05	1.01704	0.0039	0.745457	rs17487383	175	MIR920	86181	intergenic	0.349	7	9	15	0	0	1
12:24279585:C:G	rs17487383	12	24279585	C	G	0.1173	1.657e-08	1.02511	0.0044	1	rs17487383	175	MIR920	85769	intergenic	0.208	7	9	15	0	0	1
12:24285197:C:G	rs1039228	12	24285197	C	G	0.1501	1.512e-05	1.01684	0.0039	0.71837	rs17487383	175	MIR920	80157	intergenic	0.331	5	5	15	0	0	1
12:52321150:A:G	rs7974773	12	52321150	A	G	0.2545	1.174e-07	0.98305	0.0032	0.697283	rs11612312	176	ACVRL1	4004	intergenic	0.046	5	5	15	0	1	1
12:52331681:C:T	rs10783484	12	52331681	T	C	0.2555	5.469e-08	0.98265	0.0032	0.721889	rs11612312	176	ACVR1B	13769	intergenic	0.718	5	2	15	0	1	1
12:52343231:A:C	rs61914027	12	52343231	A	C	0.2217	3.894e-09	0.98039	0.0034	0.906291	rs11612312	176	ACVR1B	2219	intergenic	4.816	5	5	15	0	1	1
12:52343370:C:T	rs58617820	12	52343370	C	T	0.2535	2.689e-07	0.98354	0.0032	0.739839	rs11612312	176	ACVR1B	2080	intergenic	2.662	5	5	15	0	1	1
12:52343480:A:G	rs61914028	12	52343480	A	G	0.2376	6.667e-08	0.98236	0.0033	0.824743	rs11612312	176	ACVR1B	1970	intergenic	2.283	5	5	15	0	1	1
12:52346983:A:G	rs4761839	12	52346983	A	G	0.2068	1.419e-09	0.97922	0.0035	0.983676	rs11612312	176	ACVR1B	0	intronic	12.65	5	1	2	1	1	1
12:52349071:C:G	rs11610143	12	52349071	G	C	0.2097	7.981e-10	0.97902	0.0035	1	rs11612312	176	ACVR1B	0	intronic	17.63	4	1	7	1	1	1
12:52349088:C:T	rs11612312	12	52349088	C	T	0.2097	6.72e-10	0.97893	0.0035	1	rs11612312	176	ACVR1B	0	intronic	16.06	4	1	7	1	1	1
12:52352239:C:CA	rs79583832	12	52352239	CA	C	0.2097				1	rs11612312	176	ACVR1B	0	intronic	0.407		4	5	0	1	1
12:52352301:A:G	rs61914045	12	52352301	A	G	0.2097	1.314e-09	0.97893	0.0035	1	rs11612312	176	ACVR1B	0	intronic	0.047	7	4	5	0	1	1
12:52352449:A:G	rs813469	12	52352449	A	G	0.2932	4.464e-06	0.98511	0.0033	0.645303	rs11612312	176	ACVR1B	0	intronic	1.387	6	1	5	0	1	1
12:52352745:A:G	rs813470	12	52352745	A	G	0.2753	7.274e-06	0.986	0.0031	0.700524	rs11612312	176	ACVR1B	0	intronic	0.354	5	1	5	0	1	1
12:52356892:A:G	rs772222	12	52356892	G	A	0.2624	8.512e-07	0.98432	0.0032	0.704065	rs11612312	176	ACVR1B	0	intronic	0.612	7	4	5	0	1	1
12:52358195:C:T	rs771998	12	52358195	C	T	0.2714	1.456e-06	0.98501	0.0031	0.659057	rs11612312	176	ACVR1B	0	intronic	1.399	6	4	5	0	1	1
12:52362479:A:T	rs10876222	12	52362479	A	T	0.2545	2.349e-07	0.98364	0.0032	0.718362	rs11612312	176	ACVR1B	0	intronic	0.183	5	4	5	0	1	1
12:52362786:A:G	rs10783486	12	52362786	A	G	0.2545	2.37e-07	0.98364	0.0032	0.718362	rs11612312	176	ACVR1B	0	intronic	0.998	4	4	5	0	1	1
12:52368292:C:CGT	rs141955888	12	52368292	CGT	C	0.2306				0.803317	rs11612312	176	ACVR1B	0	intronic	1.837		2	7	0	1	1
12:52368428:A:G	rs11169970	12	52368428	A	G	0.2276	1.71e-08	0.98157	0.0033	0.816747	rs11612312	176	ACVR1B	0	intronic	3.84	4	2	7	0	1	1
12:52369300:C:T	rs2242106	12	52369300	T	C	0.2316	2.339e-08	0.98187	0.0033	0.840173	rs11612312	176	ACVR1B	0	intronic	11.99	7	2	4	1	1	1
12:52369956:G:GA	rs3214829	12	52369956	G	GA	0.2724				0.666167	rs11612312	176	ACVR1B	0	intronic	1.796		2	4	0	1	1
12:52371341:A:T	rs11169971	12	52371341	A	T	0.2306	3.501e-08	0.98196	0.0033	0.843716	rs11612312	176	ACVR1B	0	intronic	9.249	2b	2	4	0	1	1
12:52375632:C:CA	rs11321510	12	52375632	CA	C	0.2763				0.65145	rs11612312	176	ACVR1B	0	intronic	4.926		4	4	0	0	1
12:52379238:A:G	rs34437092	12	52379238	G	A	0.2286	2.384e-08	0.98167	0.0033	0.823079	rs11612312	176	ACVR1B	0	intronic	7.677	5	4	4	0	1	1
12:52381026:A:C	rs2252518	12	52381026	A	C	0.2545	5.158e-07	0.98393	0.0032	0.683455	rs11612312	176	ACVR1B	0	UTR3	0.577	5	4	5	0	1	1
12:52381230:G:T	rs2252526	12	52381230	T	G	0.2545	4.654e-07	0.98383	0.0032	0.683455	rs11612312	176	ACVR1B	0	intronic	9.598	6	4	5	0	1	1
12:52383227:C:G	rs4761841	12	52383227	C	G	0.2187	5.573e-09	1.02	0.0034	0.901014	rs11612312	176	ACVR1B	0	intronic	0.232	7	2	5	0	1	1
12:52383229:C:G	rs4761842	12	52383229	C	G	0.2187	6.165e-09	1.02	0.0034	0.901014	rs11612312	176	ACVR1B	0	intronic	0.313	7	2	5	0	1	1
12:52383641:C:T	rs2453069	12	52383641	T	C	0.2644	1.034e-06	1.01552	0.0032	0.690547	rs11612312	176	ACVR1B	0	intronic	0.21		2	5	0	1	1
12:52384353:A:G	rs7301802	12	52384353	A	G	0.2306	5.582e-08	0.98216	0.0033	0.833801	rs11612312	176	ACVR1B	0	intronic	0.635	6	2	5	0	1	1
12:52384811:C:T	rs2641530	12	52384811	T	C	0.2783	3.986e-06	1.0144	0.0031	0.651388	rs11612312	176	ACVR1B	0	intronic	2.347		4	5	0	1	1
12:52387337:A:G	rs4762039	12	52387337	A	G	0.2286	2.212e-08	0.98167	0.0033	0.823079	rs11612312	176	ACVR1B	0	intronic	0.466	4	4	4	0	1	1
12:52388891:A:G	rs2854464	12	52388891	G	A	0.2565	9.153e-07	0.98423	0.0032	0.693648	rs11612312	176	ACVR1B	0	UTR3	9.23	5	2	4	0	1	1
12:52389473:T:TA	rs58658295	12	52389473	T	TA	0.2575				0.679633	rs11612312	176	ACVR1B	0	UTR3	15.87		4	4	1	1	1
12:52391833:C:T	rs2359997	12	52391833	T	C	0.2237	5.457e-09	0.98039	0.0034	0.845104	rs11612312	176	ACVR1B	970	downstream	2.374	5	4	5	0	1	1
12:52392200:A:G	rs877869	12	52392200	A	G	0.2515	1.625e-07	0.98314	0.0032	0.701171	rs11612312	176	ACVR1B	1337	intergenic	0.796		4	5	0	1	1
12:52394974:C:G	rs11169975	12	52394974	G	C	0.2117	3.764e-09	0.97981	0.0035	0.872299	rs11612312	176	ACVR1B	4111	intergenic	0.007	6	4	5	0	1	1
12:52395078:C:T	rs373688676	12	52395078	C	T	0.1829				0.604455	rs11612312	176	ACVR1B	4215	intergenic	0.027	7	4	5	0	1	1
12:52395079:A:G	rs374760650	12	52395079	A	G	0.1829				0.604455	rs11612312	176	ACVR1B	4216	intergenic	0.013	7	4	5	0	1	1
12:52395834:C:T	rs11169980	12	52395834	C	T	0.2217				0.786561	rs11612312	176	GRASP	4889	intergenic	0.107	7	5	5	0	1	1
12:58010163:A:G	rs1564374	12	58010163	G	A	0.4473	2.688e-05	1.01187	0.0028	0.680782	rs73123350	177	ARHGEF25:AC025165.8	0:0	exonic	13.33		1	13	1	1	1
12:58011066:A:G	rs1038914	12	58011066	A	G	0.4463	3.334e-05	1.01177	0.0028	0.69005	rs73123350	177	ARHGEF25:AC025165.8	0:0	ncRNA_intronic	5.434	5	1	13	0	1	1
12:58011857:A:G	rs903067	12	58011857	A	G	0.4573	7.848e-05	1.01116	0.0028	0.664093	rs73123350	177	ARHGEF25:AC025165.8	0:0	ncRNA_intronic	2.175	4	4	13	0	1	1
12:58012163:A:G	rs1552842	12	58012163	G	A	0.4463	4.33e-05	1.01157	0.0028	0.69005	rs73123350	177	ARHGEF25:AC025165.8	0:0	ncRNA_intronic	10.96	5	4	13	1	1	1
12:58012413:C:G	rs1873919	12	58012413	G	C	0.4463	3.948e-05	1.01167	0.0028	0.69005	rs73123350	177	ARHGEF25:AC025165.8	0:0	ncRNA_intronic	6.898	7	4	13	0	1	1
12:58013175:A:G	rs2277324	12	58013175	A	G	0.4245	5.658e-07	0.986	0.0028	0.768635	rs73123350	177	AC025165.8	0	ncRNA_intronic	0.939	4	4	13	0	1	1
12:58015494:A:G	rs923828	12	58015494	A	G	0.4374	4.147e-08	0.98472	0.0028	0.826248	rs73123350	177	SLC26A10	0	exonic	23.7		1	11	1	1	1
12:58026001:A:G	rs2307095	12	58026001	A	G	0.4543	1.761e-07	0.98541	0.0028	0.911777	rs73123350	177	B4GALNT1	0	intronic	12.62	4	1	11	1	1	1
12:58028863:C:T	rs6581147	12	58028863	C	T	0.4513				0.680313	rs73123350	177	B4GALNT1	1724	intergenic	1.709	4	5	14	0	1	1
12:58029276:G:GA	rs141165487	12	58029276	GA	G	0.4622				0.811677	rs73123350	177	B4GALNT1	2137	intergenic	2.065		5	14	0	1	1
12:58029485:G:GA	rs3050888	12	58029485	GA	G	0.3678				0.630972	rs73123350	177	B4GALNT1	2346	intergenic	0.687		5	14	0	1	1
12:58031413:A:C	rs7966795	12	58031413	A	C	0.4553	2.011e-07	0.98541	0.0028	0.923123	rs73123350	177	B4GALNT1	4274	intergenic	2.259	2c	5	14	0	1	1
12:58034192:C:T	rs1027315	12	58034192	C	T	0.4423	9.861e-08	0.98501	0.0028	0.972968	rs73123350	177	B4GALNT1	7053	intergenic	4.587	4	7	14	0	1	1
12:58036940:C:T	rs7134861	12	58036940	C	T	0.4473	9.791e-08	0.98501	0.0028	1	rs73123350	177	B4GALNT1	9801	intergenic	1.055	7	5	14	0	1	1
12:58036988:C:T	rs7304145	12	58036988	C	T	0.4463				0.996093	rs73123350	177	B4GALNT1	9849	intergenic	0.644	6	5	14	0	1	1
12:58037435:A:T	rs2640610	12	58037435	A	T	0.4652	6.832e-06	0.98738	0.0028	0.92504	rs73123350	177	B4GALNT1	10296	intergenic	1.32	6	5	14	0	1	1
12:58050175:C:T	rs191498902	12	58050175	C	T	0.4294				0.935527	rs73123350	177	snoU13	12551	intergenic	0.586	6	8	15	0	1	1
12:58050176:A:G	rs183293896	12	58050176	A	G	0.4294				0.935527	rs73123350	177	snoU13	12550	intergenic	0.989	6	8	15	0	1	1
12:58050195:A:G	rs370834431	12	58050195	A	G	0.4433				0.984654	rs73123350	177	snoU13	12531	intergenic	0.672	7	8	15	0	1	1
12:58050250:G:T	rs73123350	12	58050250	T	G	0.4473	3.787e-08	0.98452	0.0028	1	rs73123350	177	snoU13	12476	intergenic	1.248	5	9	15	0	1	1
12:58050479:A:ACC	12:58050479:A:ACC	12	58050479	A	ACC	0.3469				0.671708	rs73123350	177	snoU13	12247	intergenic	1.623		9	15	0	1	1
12:58050479:A:AC	12:58050479:A:AC	12	58050479	A	AC	0.1909				0.671708	rs73123350	177	snoU13	12247		1.664		9	15	0	1	1
12:58056193:A:T	rs1612041	12	58056193	A	T	0.4702	2.828e-06	0.98629	0.003	0.88388	rs73123350	177	snoU13	6533	intergenic	3.408	6	5	15	0	1	1
12:58058373:A:G	rs12826708	12	58058373	A	G	0.4433	9.144e-08	0.98491	0.0028	0.984468	rs73123350	177	snoU13	4353	intergenic	2.307	7	5	15	0	1	1
12:58058670:C:T	rs12826985	12	58058670	T	C	0.4433	9.975e-08	0.98491	0.0028	0.984468	rs73123350	177	snoU13	4056	intergenic	0.89	7	5	15	0	1	1
12:58062625:C:CA	rs141392751	12	58062625	CA	C	0.4443				0.95701	rs73123350	177	snoU13	101	downstream	3.55		9	15	0	1	1
12:58065367:A:G	rs55939182	12	58065367	A	G	0.4712				0.70837	rs73123350	177	snoU13	2544	intergenic	5.748	6	9	15	0	1	1
12:58065369:A:G	rs61383491	12	58065369	G	A	0.4722				0.711061	rs73123350	177	snoU13	2546	intergenic	5.469	6	9	15	0	1	1
12:58069544:C:CTTTTTTT	rs370850844	12	58069544	C	CTTTTTTT	0.4901				0.623529	rs73123350	177	RP11-571M6.1	510	downstream	2.554		9	15	0	1	1
12:58076515:C:T	rs11172300	12	58076515	T	C	0.4414	2.247e-06	0.9859	0.003	0.961211	rs73123350	177	RP11-571M6.1	7481	intergenic	0.148	7	9	15	0	1	1
12:58079231:T:TTGTGTG	12:58079231:T:TTGTGTG	12	58079231	T	TTGTGTG	0.002982				0.853709	rs73123350	177	OS9	8506	intergenic	4.646		13	14	0	0	1
12:58079231:T:TTGTG	12:58079231:T:TTGTG	12	58079231	T	TTGTG	0.4115				0.853709	rs73123350	177	OS9	8506		4.77		13	14	0	1	1
12:58079231:T:TTG	12:58079231:T:TTG	12	58079231	T	TTG	0.2704				0.853709	rs73123350	177	OS9	8506		4.894		13	14	0	1	1
12:58085667:C:T	rs7138608	12	58085667	C	T	0.4463	1.452e-07	0.98511	0.0029	0.972657	rs73123350	177	OS9	2070	intergenic	6.492	7	5	14	0	1	1
12:58086340:A:C	rs7311632	12	58086340	C	A	0.4463	1.378e-07	0.98511	0.0028	0.972657	rs73123350	177	OS9	1397	intergenic	0.997	7	5	14	0	1	1
12:58095989:C:T	rs7952989	12	58095989	C	T	0.4463	6.772e-08	0.98491	0.0028	0.957176	rs73123350	177	OS9:RP11-571M6.7	0:0	ncRNA_intronic	6.064	6	4	5	0	1	1
12:58097862:C:T	rs11172304	12	58097862	C	T	0.4573	2.493e-07	0.9856	0.0028	0.681791	rs73123350	177	OS9:RP11-571M6.7	0:0	ncRNA_intronic	5.42	2b	4	5	0	1	1
12:58098320:C:CA	rs35697476	12	58098320	C	CA	0.4364				0.926663	rs73123350	177	OS9:RP11-571M6.7	0:0	ncRNA_intronic	9.494		4	5	0	1	1
12:58099736:A:G	rs7295422	12	58099736	A	G	0.4463	6.282e-08	0.98491	0.0028	0.957176	rs73123350	177	OS9:RP11-571M6.7	0:0	ncRNA_intronic	11.16	7	4	5	1	1	1
12:58112189:A:G	rs799265	12	58112189	G	A	0.4473	1.337e-07	0.98531	0.0028	0.945439	rs73123350	177	OS9:RP11-571M6.7	0:0	exonic	16.12		4	4	1	1	1
12:58113158:C:T	rs799267	12	58113158	T	C	0.4473	1.483e-07	0.98531	0.0028	0.945439	rs73123350	177	OS9:RP11-571M6.7	0:0	ncRNA_intronic	7.952	5	4	4	0	1	1
12:58113416:A:C	rs701007	12	58113416	A	C	0.4463	1.042e-07	0.98511	0.0028	0.949347	rs73123350	177	OS9:RP11-571M6.7	0:0	ncRNA_intronic	1.62		4	4	0	1	1
12:58115271:C:T	rs1050045	12	58115271	C	T	0.4473	1.955e-07	0.98551	0.0028	0.945439	rs73123350	177	OS9:RP11-571M6.7	0:0	ncRNA_exonic	3.45	1f	4	4	0	1	1
12:58117737:G:T	rs238517	12	58117737	G	T	0.4443	2.217e-07	0.98551	0.0028	0.941683	rs73123350	177	RP11-571M6.8	0	ncRNA_exonic	8.819	4	4	5	0	1	1
12:58122876:A:G	rs1633359	12	58122876	G	A	0.4533				0.884595	rs73123350	177	AGAP2	0	intronic	0.074	6	4	14	0	1	1
12:58126234:A:C	rs17852479	12	58126234	A	C	0.4523	1.146e-06	0.98639	0.0028	0.843493	rs73123350	177	AGAP2	0	exonic	17.24	4	4	13	1	1	1
12:58133256:A:G	rs12368653	12	58133256	A	G	0.492	1.198e-05	0.98787	0.0028	0.707219	rs73123350	177	AGAP2:TSPAN31	0:0	intronic	10.89	1f	1	13	1	1	1
12:58135420:C:T	rs12371356	12	58135420	C	T	0.495	1.491e-05	0.98797	0.0028	0.69176	rs73123350	177	AGAP2:TSPAN31	0:0	intronic	11.33	3a	1	13	1	1	1
12:58145156:C:T	rs2270777	12	58145156	T	C	0.4493	1.958e-06	0.98669	0.0028	0.824684	rs73123350	177	CDK4	0	intronic	8.483		1	2	0	1	1
12:58178976:C:T	rs11172337	12	58178976	T	C	0.4155	2.751e-07	0.98551	0.0028	0.705134	rs73123350	177	RP11-571M6.15:TSFM	0:0	intronic	3.601	6	4	5	0	1	1
12:58188014:A:G	rs10877020	12	58188014	A	G	0.4493	3.659e-06	0.98708	0.0028	0.601999	rs73123350	177	TSFM	0	intronic	1.477	4	2	4	0	1	1
12:58195801:C:T	rs2307097	12	58195801	C	T	0.4155	2.025e-07	0.98541	0.0028	0.705134	rs73123350	177	TSFM:AVIL	0:0	intronic	0.156	5	4	4	0	1	1
12:58202419:A:C	rs2277326	12	58202419	A	C	0.4155	2.044e-07	0.98541	0.0028	0.705134	rs73123350	177	AVIL	0	intronic	0.683		4	4	0	1	1
12:58258850:A:G	rs1599931	12	58258850	G	A	0.331	1.913e-05	1.01278	0.003	0.645767	rs61935769	177	RP11-620J15.2	4767	intergenic	5.789	2b	1	1	0	1	1
12:58259564:A:G	rs59401446	12	58259564	A	G	0.332	1.339e-05	1.01298	0.003	0.641318	rs61935769	177	RP11-620J15.2	4053	intergenic	6.913	4	1	2	0	1	1
12:58259752:C:T	rs12426201	12	58259752	T	C	0.332	1.762e-06	1.01491	0.0031	0.641318	rs61935769	177	RP11-620J15.2	3865	intergenic	1.039	5	1	7	0	1	1
12:58260601:A:C	rs10747786	12	58260601	A	C	0.333	1.771e-05	1.01278	0.003	0.645557	rs61935769	177	RP11-620J15.2	3016	intergenic	2.303	1f	5	5	0	1	1
12:58260657:C:T	rs10747787	12	58260657	C	T	0.332	1.741e-05	1.01288	0.003	0.642669	rs61935769	177	RP11-620J15.2	2960	intergenic	1.805	1f	5	5	0	1	1
12:58261661:C:T	rs5017863	12	58261661	T	C	0.331	1.785e-05	1.01288	0.003	0.645767	rs61935769	177	RP11-620J15.2	1956	intergenic	0.161	7	5	5	0	1	1
12:58262523:G:T	rs7312623	12	58262523	T	G	0.332	1.716e-05	1.01288	0.003	0.641318	rs61935769	177	RP11-620J15.2	1094	intergenic	11.95	1f	2	15	1	1	1
12:58263852:C:T	rs7134797	12	58263852	T	C	0.332	2.186e-05	1.01268	0.003	0.641318	rs61935769	177	RP11-620J15.2	0	ncRNA_exonic	6.896	5	2	15	0	1	1
12:58265223:A:G	rs12312955	12	58265223	G	A	0.333	1.679e-06	1.01501	0.0031	0.644221	rs61935769	177	RP11-620J15.2	0	ncRNA_intronic	0.351	6	5	15	0	1	1
12:58266695:A:G	rs10877031	12	58266695	G	A	0.333	1.806e-05	1.01288	0.003	0.644221	rs61935769	177	RP11-620J15.2	0	ncRNA_exonic	0.399	5	5	15	0	1	1
12:58267987:C:T	rs4237844	12	58267987	T	C	0.333	1.68e-05	1.01288	0.003	0.644221	rs61935769	177	RP11-620J15.2	0	ncRNA_intronic	1.565	1d	2	15	0	1	1
12:58268149:G:T	rs4760339	12	58268149	T	G	0.333	1.742e-05	1.01288	0.003	0.644221	rs61935769	177	RP11-620J15.2	0	ncRNA_intronic	2.436	4	2	15	0	1	1
12:58269529:C:T	rs10444569	12	58269529	T	C	0.334	1.696e-05	1.01288	0.003	0.654543	rs61935769	177	RP11-620J15.2	0	ncRNA_intronic	0.059	7	5	15	0	1	1
12:58270063:C:T	rs9645819	12	58270063	C	T	0.336	1.861e-05	1.01278	0.003	0.654367	rs61935769	177	RP11-620J15.2	0	ncRNA_intronic	1.394	5	2	15	0	1	1
12:58270791:A:G	rs10877032	12	58270791	G	A	0.333	1.105e-05	1.01319	0.003	0.666466	rs61935769	177	RP11-620J15.2	0	ncRNA_intronic	2.014	6	5	15	0	1	1
12:58270921:C:CAA	rs144506850	12	58270921	CAA	C	0.3748				0.850534	rs61935769	177	RP11-620J15.2	0	ncRNA_intronic	0.625		5	15	0	1	1
12:58272486:G:T	rs11172367	12	58272486	G	T	0.333	8.862e-06	1.01329	0.003	0.666466	rs61935769	177	RP11-620J15.2	0	ncRNA_intronic	0.174	1f	5	15	0	1	1
12:58273445:A:C	rs111169115	12	58273445	A	C	0.332				0.662244	rs61935769	177	RP11-620J15.2	0	ncRNA_intronic	3.072	5	5	15	0	1	1
12:58275176:A:T	rs4760340	12	58275176	T	A	0.4791	0.0001208	1.01096	0.0028	0.610812	rs61935769	177	RP11-620J15.2	0	ncRNA_intronic	5.18	1f	2	15	0	1	1
12:58278271:C:T	rs7969844	12	58278271	T	C	0.334	9.504e-06	1.01329	0.003	0.661981	rs61935769	177	RP11-620J15.2	0	ncRNA_intronic	2.386	6	5	15	0	1	1
12:58278395:C:G	rs11172368	12	58278395	C	G	0.332	1.055e-05	1.01319	0.003	0.662244	rs61935769	177	RP11-620J15.2	0	ncRNA_intronic	1.673	6	5	15	0	1	1
12:58278936:A:G	rs12319233	12	58278936	G	A	0.332	8.774e-06	1.01329	0.003	0.662244	rs61935769	177	RP11-620J15.2	0	ncRNA_intronic	1.607	7	5	15	0	1	1
12:58280592:C:T	rs11172369	12	58280592	C	T	0.331	8.521e-06	1.01339	0.003	0.666766	rs61935769	177	RP11-620J15.2	0	ncRNA_intronic	6.115	3a	5	15	0	1	1
12:58283385:C:T	rs2002275	12	58283385	C	T	0.334	3.619e-06	1.0139	0.003	0.670701	rs61935769	177	RP11-620J15.2	0	ncRNA_intronic	5.325	1f	2	7	0	1	1
12:58283731:C:T	rs10877033	12	58283731	C	T	0.4414	7.091e-05	1.01136	0.0028	0.715015	rs61935769	177	RP11-620J15.2	0	ncRNA_intronic	6.395	4	2	7	0	1	1
12:58286188:C:T	rs11172371	12	58286188	T	C	0.3161	1.07e-07	1.01603	0.003	0.755111	rs61935769	177	RP11-620J15.2	0	ncRNA_intronic	1.705	4	5	5	0	1	1
12:58286273:C:T	rs11172372	12	58286273	C	T	0.4264	6.921e-06	1.01278	0.0028	0.774715	rs61935769	177	RP11-620J15.2	0	ncRNA_intronic	1.51	3a	2	7	0	1	1
12:58286444:C:T	rs10877034	12	58286444	C	T	0.4274	9.706e-06	1.01258	0.0028	0.771382	rs61935769	177	RP11-620J15.2	0	ncRNA_intronic	3.01	5	2	7	0	1	1
12:58287630:G:T	rs7971877	12	58287630	G	T	0.4284	7.911e-06	1.01268	0.0028	0.775602	rs61935769	177	RP11-620J15.2	0	ncRNA_exonic	15.46	4	1	7	1	1	1
12:58288363:A:G	rs4128707	12	58288363	A	G	0.4284				0.775602	rs61935769	177	RP11-620J15.2	0	ncRNA_exonic	4.011		2	7	0	1	1
12:58288793:C:T	rs6581157	12	58288793	T	C	0.3718	6.342e-08	1.01582	0.0029	0.991068	rs61935769	177	RP11-620J15.2	0	ncRNA_exonic	8.624	4	2	7	0	1	1
12:58289072:G:T	rs6650217	12	58289072	G	T	0.4274	8.571e-06	1.01268	0.0028	0.778927	rs61935769	177	RP11-620J15.2	0	ncRNA_exonic	2.372	4	2	7	0	1	1
12:58289078:A:T	rs6650218	12	58289078	A	T	0.4274	8.453e-06	1.01268	0.0028	0.778927	rs61935769	177	RP11-620J15.2	0	ncRNA_exonic	4.407	4	2	7	0	1	1
12:58289100:C:T	rs6650219	12	58289100	C	T	0.4274	6.41e-06	1.01288	0.0028	0.778927	rs61935769	177	RP11-620J15.2	0	ncRNA_exonic	8.512	4	2	7	0	1	1
12:58290226:C:T	rs3751330	12	58290226	C	T	0.4274	7.522e-06	1.01278	0.0028	0.778927	rs61935769	177	RP11-620J15.2	0	ncRNA_exonic	7.762	2b	1	2	0	1	1
12:58290278:A:G	rs3751331	12	58290278	A	G	0.3718	6.251e-08	1.01582	0.0029	0.991068	rs61935769	177	RP11-620J15.2	12	upstream	7.593	2b	1	2	0	1	1
12:58291574:C:G	rs11172375	12	58291574	C	G	0.3718	5.353e-08	1.01593	0.0029	0.991068	rs61935769	177	RP11-620J15.2	1308	intergenic	5.235	5	2	7	0	1	1
12:58292707:A:G	rs1962047	12	58292707	A	G	0.3728	4.599e-08	1.01593	0.0029	0.986683	rs61935769	177	RP11-620J15.2	2441	intergenic	14.84		2	7	1	1	1
12:58293905:A:AT	rs555398472	12	58293905	A	AT	0.3201				0.723901	rs61935769	177	RP11-620J15.2	3639	intergenic	1.262		5	15	0	1	1
12:58294344:A:G	rs61935769	12	58294344	A	G	0.3698	3.978e-08	1.01603	0.0029	1	rs61935769	177	RP11-620J15.2	4078	intergenic	1.318	6	5	5	0	1	1
12:58295270:A:G	rs140185971	12	58295270	G	A	0.4066				0.833031	rs61935769	177	RP11-620J15.2	5004	intergenic	0.318	6	5	5	0	1	1
12:58295300:C:CT	rs553278956	12	58295300	C	CT	0.4066				0.833031	rs61935769	177	RP11-620J15.2	5034	intergenic	0.786		5	5	0	1	1
12:58295949:C:G	rs7963992	12	58295949	C	G	0.4404	9.037e-06	1.01258	0.0028	0.744408	rs61935769	177	RP11-620J15.2	5683	intergenic	1.048	7	5	5	0	1	1
12:58297694:G:GT	rs35283958	12	58297694	GT	G	0.4046				0.6357	rs61935769	177	RP11-620J15.2	7428	intergenic	3.483		5	5	0	1	1
12:58297990:A:AAC	rs78201053	12	58297990	A	AAC	0.4274				0.778927	rs61935769	177	RP11-620J15.2	7724	intergenic	11.56		5	5	1	1	1
12:58298161:C:T	rs11172378	12	58298161	T	C	0.3708	4.892e-08	1.01582	0.0029	0.995524	rs61935769	177	RP11-620J15.2	7895	intergenic	0.615	6	5	5	0	1	1
12:58298565:C:CTTT	rs565718360	12	58298565	CTTT	C	0.3877				0.924136	rs61935769	177	RP11-620J15.2	8299	intergenic	3.356		5	5	0	1	1
12:58299037:A:G	rs7954591	12	58299037	G	A	0.4274	6.74e-06	1.01278	0.0028	0.778927	rs61935769	177	RP11-620J15.2	8771	intergenic	1.841	3a	1	7	0	1	1
12:58299250:C:T	rs7954957	12	58299250	T	C	0.4274	7.616e-06	1.01268	0.0028	0.778927	rs61935769	177	RP11-620J15.2	8984	intergenic	7.967	2b	1	7	0	1	1
12:58301211:A:G	rs4553410	12	58301211	A	G	0.4344	3.974e-06	1.01298	0.0028	0.748424	rs61935769	177	RP11-620J15.2	10945	intergenic	0.677	5	5	15	0	1	1
12:58301600:A:C	rs4628718	12	58301600	C	A	0.3797	1.141e-07	1.01532	0.0029	0.938675	rs61935769	177	RP11-620J15.2	11334	intergenic	0.438	6	5	15	0	1	1
12:58302258:A:G	rs4630335	12	58302258	G	A	0.3797	1.603e-07	1.01521	0.0029	0.938675	rs61935769	177	RP11-620J15.2	11992	intergenic	1.222	7	5	15	0	1	1
12:58302436:C:T	rs4237845	12	58302436	T	C	0.4344	5.808e-06	1.01278	0.0028	0.748424	rs61935769	177	RP11-620J15.2	12170	intergenic	3.935	1f	5	15	0	1	1
12:58303349:A:T	rs7306124	12	58303349	T	A	0.4056	1.726e-06	1.01379	0.0029	0.83496	rs61935769	177	RP11-620J15.2	13083	intergenic	0.302	7	7	15	0	1	1
12:83889700:G:T	rs3103508	12	83889700	G	T	0.4175				0.602996	rs1908953	178	RP11-384P14.1	165087	intergenic	0.047		9	15	0	1	1
12:83904911:C:T	rs1387947	12	83904911	C	T	0.4394	8.392e-06	0.98748	0.0028	0.70163	rs1908953	178	RP11-384P14.1	149876	intergenic	4.39		9	15	0	0	1
12:83905416:G:T	rs2403115	12	83905416	G	T	0.4394	1.098e-05	0.98768	0.0028	0.70163	rs1908953	178	RP11-384P14.1	149371	intergenic	0.862		9	15	0	1	1
12:83906838:A:G	rs3103478	12	83906838	A	G	0.4394	1.18e-05	0.98768	0.0028	0.70163	rs1908953	178	RP11-384P14.1	147949	intergenic	1.906		9	15	0	0	1
12:83910551:C:T	rs3103501	12	83910551	T	C	0.4394	1.52e-05	0.98787	0.0028	0.70163	rs1908953	178	RP11-384P14.1	144236	intergenic	0.104	7	9	15	0	1	1
12:83920581:C:G	rs12809231	12	83920581	G	C	0.4394	1.075e-05	1.01258	0.0028	0.70163	rs1908953	178	RP11-384P14.1	134206	intergenic	6.387	6	9	15	0	0	1
12:83928636:A:G	rs419637	12	83928636	G	A	0.4751	1.191e-06	1.01379	0.0028	0.602738	rs1908953	178	RP11-384P14.1	126151	intergenic	2.419		5	15	0	0	1
12:83929510:C:T	rs568559	12	83929510	C	T	0.4751	9.367e-07	1.014	0.0028	0.602738	rs1908953	178	RP11-384P14.1	125277	intergenic	6.306	6	5	15	0	0	1
12:83930433:A:G	rs324807	12	83930433	A	G	0.4394	7.109e-06	1.01278	0.0028	0.70163	rs1908953	178	RP11-384P14.1	124354	intergenic	3.37	5	5	15	0	0	1
12:83931993:C:G	rs324804	12	83931993	C	G	0.4742	1.269e-06	1.01379	0.0028	0.606196	rs1908953	178	RP11-384P14.1	122794	intergenic	0.223		5	15	0	0	1
12:83933004:A:T	rs226487	12	83933004	T	A	0.4394	1.005e-05	1.01258	0.0028	0.70163	rs1908953	178	RP11-384P14.1	121783	intergenic	14.31	7	9	15	0	0	1
12:83934462:A:G	rs397465	12	83934462	A	G	0.4384	9.383e-06	1.01258	0.0028	0.699222	rs1908953	178	RP11-384P14.1	120325	intergenic	0.625		9	15	0	0	1
12:83938605:C:T	rs324801	12	83938605	C	T	0.4533	6.256e-07	1.0143	0.0028	0.829462	rs1908953	178	RP11-384P14.1	116182	intergenic	2.885	6	9	15	0	0	1
12:83942478:C:G	rs324799	12	83942478	G	C	0.4523	5.43e-07	1.0144	0.0028	0.825943	rs1908953	178	RP11-384P14.1	112309	intergenic	0.452	7	9	15	0	0	1
12:83944822:A:G	rs2731218	12	83944822	G	A	0.4533	5.166e-07	1.0144	0.0028	0.829462	rs1908953	178	RP11-384P14.1	109965	intergenic	2.884		9	15	0	0	1
12:83947406:A:G	rs324790	12	83947406	G	A	0.4533				0.829462	rs1908953	178	RP11-384P14.1	107381	intergenic	0.411	7	9	15	0	0	1
12:83955712:A:C	rs412043	12	83955712	C	A	0.4533	5.075e-07	1.0144	0.0028	0.829462	rs1908953	178	RP11-384P14.1	99075	intergenic	1.082		14	15	0	0	1
12:83956336:C:CT	rs139645298	12	83956336	C	CT	0.4543				0.762292	rs1908953	178	RP11-384P14.1	98451	intergenic	1.208		14	15	0	0	1
12:83957803:A:AT	rs139569915	12	83957803	AT	A	0.4533				0.822075	rs1908953	178	RP11-384P14.1	96984	intergenic	1.715		9	15	0	0	1
12:83962860:C:T	rs324808	12	83962860	C	T	0.4533	4.019e-07	1.0145	0.0028	0.829462	rs1908953	178	RP11-384P14.1	91927	intergenic	1.542		9	15	0	0	0
12:83964621:C:T	rs403753	12	83964621	C	T	0.4533				0.829462	rs1908953	178	RP11-384P14.1	90166	intergenic	0.354		9	15	0	0	0
12:83965077:A:G	rs9669673	12	83965077	G	A	0.4592				0.806535	rs1908953	178	RP11-384P14.1	89710	intergenic	0.873	6	9	15	0	0	0
12:83969240:C:T	rs324769	12	83969240	T	C	0.4662	2.188e-07	1.01481	0.0028	0.784265	rs1908953	178	RP11-384P14.1	85547	intergenic	1	3a	9	15	0	0	0
12:83976647:A:G	rs384355	12	83976647	A	G	0.4533	4.95e-07	1.0144	0.0028	0.829462	rs1908953	178	RP11-384P14.1	78140	intergenic	0.424	6	9	15	0	0	0
12:83978393:A:T	12:83978393:A:T	12	83978393	T	A	0.4533				0.829462	rs1908953	178	RP11-384P14.1	76394	intergenic	0.297	6	9	15	0	0	0
12:83978393:G:T	12:83978393:G:T	12	83978393	T	G	0.1123				0.829462	rs1908953	178	RP11-384P14.1	76394		0.283		9	15	0	0	0
12:83980039:A:C	rs146964422	12	83980039	C	A	0.4533				0.829462	rs1908953	178	RP11-384P14.1	74748	intergenic	0.271	6	14	15	0	0	0
12:83982873:A:C	rs500669	12	83982873	A	C	0.4533				0.829462	rs1908953	178	RP11-384P14.1	71914	intergenic	0.459	7	9	15	0	0	0
12:83983777:C:T	rs61952245	12	83983777	T	C	0.4533				0.829462	rs1908953	178	RP11-384P14.1	71010	intergenic	0.731	6	9	15	0	0	0
12:83985146:A:G	rs324757	12	83985146	A	G	0.4533	4.172e-07	1.0145	0.0028	0.829462	rs1908953	178	RP11-384P14.1	69641	intergenic	0.055	6	9	15	0	0	0
12:83987560:C:T	12:83987560:C:T	12	83987560	C	T	0.4533				0.829462	rs1908953	178	RP11-384P14.1	67227	intergenic	0.62	7	15	15	0	0	0
12:83988886:C:G	rs7966570	12	83988886	G	C	0.4533	3.414e-07	1.01461	0.0028	0.829462	rs1908953	178	RP11-384P14.1	65901	intergenic	0.909	7	15	15	0	0	0
12:83991011:T:TA	12:83991011:T:TA	12	83991011	T	TA	0.4344				0.766371	rs1908953	178	RP11-384P14.1	63776	intergenic	5.07		9	15	0	0	0
12:83991011:T:TAAA	12:83991011:T:TAAA	12	83991011	T	TAAA	0.1113				0.766371	rs1908953	178	RP11-384P14.1	63776		4.948		9	15	0	0	0
12:83991117:C:T	rs324781	12	83991117	T	C	0.4533	4.125e-07	1.0145	0.0028	0.829462	rs1908953	178	RP11-384P14.1	63670	intergenic	2.666		9	15	0	0	0
12:84000777:C:T	rs324777	12	84000777	T	C	0.4533	3.831e-07	1.0145	0.0028	0.829462	rs1908953	178	RP11-384P14.1	54010	intergenic	5.699	6	9	15	0	0	1
12:84061080:A:G	rs1511588	12	84061080	G	A	0.4662	9.067e-08	0.98501	0.0028	0.860534	rs1908953	178	RP11-384P14.1	5581	intergenic	0.625	7	9	15	0	1	1
12:84061388:A:C	rs1391071	12	84061388	A	C	0.4652	1.043e-07	0.98511	0.0028	0.856851	rs1908953	178	RP11-384P14.1	5889	intergenic	0.195		9	15	0	1	1
12:84062416:A:G	rs4882463	12	84062416	G	A	0.4662	9.067e-08	0.98501	0.0028	0.860534	rs1908953	178	RP11-384P14.1	6917	intergenic	2.002	6	9	15	0	1	1
12:84064654:A:G	rs1497352	12	84064654	G	A	0.4662	8.508e-08	0.98501	0.0028	0.860534	rs1908953	178	RP11-384P14.1	9155	intergenic	0.351		9	15	0	1	1
12:84064801:G:T	rs971288	12	84064801	G	T	0.4662	1.169e-07	0.98511	0.0028	0.860534	rs1908953	178	RP11-384P14.1	9302	intergenic	0.666		9	15	0	1	1
12:84070365:A:AG	rs141380410	12	84070365	A	AG	0.495				0.75294	rs1908953	178	RP11-384P14.1	14866	intergenic	1.564		9	15	0	0	1
12:84070366:A:G	rs7485554	12	84070366	A	G	0.4483				0.803579	rs1908953	178	RP11-384P14.1	14867	intergenic	3.086	5	9	15	0	0	1
12:84074475:C:T	rs10779023	12	84074475	T	C	0.4662	1.037e-07	0.98511	0.0028	0.860534	rs1908953	178	RP11-384P14.1	18976	intergenic	0.229	7	7	15	0	1	1
12:84079869:A:G	rs7978020	12	84079869	A	G	0.4364	5.794e-07	0.986	0.0028	0.763488	rs1908953	178	RP11-384P14.1	24370	intergenic	0.594	6	9	15	0	1	1
12:84081032:C:T	rs4882465	12	84081032	T	C	0.4861	6.596e-08	0.98491	0.0028	0.933315	rs1908953	178	RP11-384P14.1	25533	intergenic	0.492	6	9	15	0	0	1
12:84081344:G:T	rs1908953	12	84081344	G	T	0.4692	1.501e-08	0.98413	0.0028	1	rs1908953	178	RP11-384P14.1	25845	intergenic	1.847	7	9	15	0	0	1
12:84081544:A:T	rs1908954	12	84081544	T	A	0.4861	5.689e-07	0.98551	0.0029	0.933315	rs1908953	178	RP11-384P14.1	26045	intergenic	0.269	6	9	15	0	0	1
12:84083543:A:T	rs7316818	12	84083543	A	T	0.4662	8.693e-08	0.98511	0.0028	0.860534	rs1908953	178	RP11-384P14.1	28044	intergenic	1.903	7	9	15	0	0	1
12:84085125:G:T	rs4371006	12	84085125	G	T	0.4662	8.591e-08	0.98511	0.0028	0.860534	rs1908953	178	RP11-384P14.1	29626	intergenic	0.156	6	9	15	0	0	1
12:84085613:C:T	rs1119312	12	84085613	T	C	0.4662	8.569e-08	0.98511	0.0028	0.860534	rs1908953	178	RP11-384P14.1	30114	intergenic	0.115	5	9	15	0	0	1
12:84086984:A:T	rs7302819	12	84086984	A	T	0.4662	9.097e-08	0.98511	0.0028	0.860534	rs1908953	178	RP11-384P14.1	31485	intergenic	3.674	7	9	15	0	0	1
12:84088266:C:G	rs10862722	12	84088266	G	C	0.4662	8.875e-08	0.98511	0.0028	0.860534	rs1908953	178	RP11-384P14.1	32767	intergenic	3.763	7	9	15	0	0	1
12:84089045:A:G	rs11115974	12	84089045	A	G	0.4761	1.572e-07	0.98541	0.0028	0.819705	rs1908953	178	RP11-384P14.1	33546	intergenic	0.928	7	9	15	0	0	1
12:84089493:A:G	rs9738789	12	84089493	G	A	0.4662	1.002e-07	0.98511	0.0028	0.860534	rs1908953	178	RP11-384P14.1	33994	intergenic	1.172	7	9	15	0	0	1
12:84092958:C:T	rs6539775	12	84092958	T	C	0.4662	1.051e-07	0.98521	0.0028	0.860534	rs1908953	178	RP11-384P14.1	37459	intergenic	0.064	7	9	15	0	0	1
12:84093382:G:T	rs7952770	12	84093382	T	G	0.4672				0.857356	rs1908953	178	RP11-384P14.1	37883	intergenic	1.684	6	15	15	0	0	1
12:84097185:C:T	rs1497344	12	84097185	C	T	0.4662	8.735e-08	0.98511	0.0028	0.860534	rs1908953	178	RP11-384P14.1	41686	intergenic	0.454	6	9	15	0	0	1
12:84097691:C:T	rs1497347	12	84097691	T	C	0.4364	5.154e-07	0.986	0.0028	0.763488	rs1908953	178	RP11-384P14.1	42192	intergenic	0.626	6	9	15	0	0	1
12:84098070:C:G	rs10128905	12	84098070	G	C	0.4662	7.299e-08	0.98501	0.0028	0.860534	rs1908953	178	RP11-384P14.1	42571	intergenic	0.559	7	9	15	0	0	1
12:84099038:C:T	rs6539778	12	84099038	C	T	0.4662	8.249e-08	0.98501	0.0028	0.860534	rs1908953	178	RP11-384P14.1	43539	intergenic	0.264	7	9	15	0	0	1
12:84100208:C:T	rs10129035	12	84100208	C	T	0.4076	1.044e-07	0.98472	0.0029	0.677286	rs1908953	178	RP11-384P14.1	44709	intergenic	2.959	6	9	15	0	0	1
12:84103170:C:G	rs4385970	12	84103170	C	G	0.4662	8.83e-08	0.98511	0.0028	0.860534	rs1908953	178	RP11-384P14.1	47671	intergenic	7.431	5	5	15	0	0	1
12:84103615:A:G	rs1603572	12	84103615	A	G	0.4085	6.833e-08	0.98452	0.0029	0.679295	rs1908953	178	RP11-384P14.1	48116	intergenic	5.446		5	15	0	0	1
12:84107794:A:G	rs1460394	12	84107794	G	A	0.4364	4.574e-07	0.9859	0.0028	0.763488	rs1908953	178	RP11-384P14.1	52295	intergenic	4.72	6	5	15	0	0	1
12:84109511:A:C	rs10862734	12	84109511	C	A	0.4364	4.282e-07	0.9859	0.0028	0.763488	rs1908953	178	RP11-384P14.1	54012	intergenic	3.951	6	9	15	0	0	1
12:84110605:A:G	rs2403116	12	84110605	G	A	0.4364	6.229e-07	0.986	0.0028	0.763488	rs1908953	178	RP11-384P14.1	55106	intergenic	6.431	6	9	15	0	0	1
12:84110677:A:G	rs2403117	12	84110677	A	G	0.4662	1.04e-07	0.98521	0.0028	0.860534	rs1908953	178	RP11-384P14.1	55178	intergenic	0.778	7	9	15	0	0	1
12:84110696:A:AACTTG	rs143252597	12	84110696	AACTTG	A	0.4662				0.682741	rs1908953	178	RP11-384P14.1	55197	intergenic	1.276		9	15	0	0	1
12:84110729:G:T	rs11115991	12	84110729	G	T	0.4364				0.763488	rs1908953	178	RP11-384P14.1	55230	intergenic	2.391	6	9	15	0	0	1
12:84111604:C:T	rs6539779	12	84111604	C	T	0.4662	9.927e-08	0.98511	0.0028	0.860534	rs1908953	178	RP11-384P14.1	56105	intergenic	8.848	7	5	15	0	0	1
12:84117917:G:T	rs7304034	12	84117917	T	G	0.4662	1.543e-07	0.98531	0.0028	0.860534	rs1908953	178	RP11-384P14.1	62418	intergenic	0.793	7	5	15	0	0	1
12:84118689:A:G	rs7957075	12	84118689	G	A	0.4662	1.556e-07	0.98531	0.0028	0.860534	rs1908953	178	RP11-384P14.1	63190	intergenic	2.331	7	5	15	0	0	1
12:84119110:A:T	rs7963463	12	84119110	A	T	0.4662	1.545e-07	0.98531	0.0028	0.860534	rs1908953	178	RP11-384P14.1	63611	intergenic	4.488	7	5	15	0	0	1
12:84119531:C:T	rs6539781	12	84119531	C	T	0.4364	8.307e-07	0.9862	0.0028	0.763488	rs1908953	178	RP11-384P14.1	64032	intergenic	4.382	7	5	15	0	0	1
12:84120566:C:T	rs1072854	12	84120566	C	T	0.4364	8.319e-07	0.9862	0.0028	0.763488	rs1908953	178	RP11-384P14.1	65067	intergenic	0.182	7	5	15	0	0	1
12:84120913:A:C	rs2169176	12	84120913	C	A	0.4364	8.684e-07	0.9862	0.0028	0.763488	rs1908953	178	RP11-384P14.1	65414	intergenic	1.889	5	5	15	0	0	1
12:84121803:G:GA	rs35047087	12	84121803	GA	G	0.4364				0.763488	rs1908953	178	RP11-384P14.1	66304	intergenic	0.646		5	15	0	0	1
12:84122022:A:G	rs1599264	12	84122022	G	A	0.4364	7.774e-07	0.9861	0.0028	0.763488	rs1908953	178	RP11-384P14.1	66523	intergenic	1.642	6	5	15	0	0	1
12:84126159:C:T	rs4882480	12	84126159	T	C	0.4076	1.376e-07	0.98491	0.0029	0.677286	rs1908953	178	RP11-384P14.1	70660	intergenic	1.176	7	9	15	0	0	1
12:84128015:C:T	rs10779035	12	84128015	C	T	0.4364				0.763488	rs1908953	178	RP11-384P14.1	72516	intergenic	1.054	6	9	15	0	0	1
12:84128917:C:T	rs10779036	12	84128917	C	T	0.4364	7.435e-07	0.986	0.0028	0.763488	rs1908953	178	RP11-384P14.1	73418	intergenic	2.086	7	9	15	0	0	1
12:84129119:C:T	rs10779037	12	84129119	C	T	0.4364	9.023e-07	0.9861	0.0028	0.763488	rs1908953	178	RP11-384P14.1	73620	intergenic	1.644	7	9	15	0	0	1
12:84133820:C:T	rs717996	12	84133820	T	C	0.3986	9.158e-07	0.9859	0.0029	0.6452	rs1908953	178	RP11-384P14.1	78321	intergenic	7.54	7	9	15	0	0	1
12:84175370:A:T	rs7965609	12	84175370	A	T	0.3211				0.742643	rs56279169	178	RP11-384P14.1	119871	intergenic	2.568	7	9	15	0	0	1
12:84175449:C:T	rs7979456	12	84175449	C	T	0.3161				0.769506	rs56279169	178	RP11-384P14.1	119950	intergenic	1.48	7	9	15	0	0	1
12:84175451:A:G	rs7978622	12	84175451	G	A	0.3171				0.753509	rs56279169	178	RP11-384P14.1	119952	intergenic	1.411	7	9	15	0	0	1
12:84175515:A:C	rs61952935	12	84175515	A	C	0.3221				0.739222	rs56279169	178	RP11-384P14.1	120016	intergenic	1.938	7	9	15	0	0	1
12:84175652:A:T	rs61952936	12	84175652	T	A	0.325	1.078e-07	0.98324	0.0032	0.7535	rs56279169	178	RP11-384P14.1	120153	intergenic	3.567	7	9	15	0	0	1
12:84176318:G:T	rs59156509	12	84176318	T	G	0.326	7.864e-08	0.98305	0.0032	0.758331	rs56279169	178	RP11-384P14.1	120819	intergenic	1.935	6	9	15	0	0	1
12:84176658:A:G	rs56298932	12	84176658	G	A	0.326	7.932e-08	0.98305	0.0032	0.758331	rs56279169	178	RP11-384P14.1	121159	intergenic	0.392	5	9	15	0	0	1
12:84177263:A:C	rs12579872	12	84177263	C	A	0.3191	6.71e-08	0.98295	0.0032	0.777025	rs56279169	178	RP11-384P14.1	121764	intergenic	6.183	7	9	15	0	0	1
12:84177300:C:T	rs749786	12	84177300	T	C	0.3201	6.747e-08	0.98295	0.0032	0.783271	rs56279169	178	RP11-384P14.1	121801	intergenic	4.472	7	9	15	0	0	1
12:84177350:C:G	rs2403123	12	84177350	C	G	0.3211	6.747e-08	0.98295	0.0032	0.779737	rs56279169	178	RP11-384P14.1	121851	intergenic	0.201	6	9	15	0	0	1
12:84177431:C:G	rs7958337	12	84177431	C	G	0.3211	3.857e-08	0.98295	0.0031	0.779737	rs56279169	178	RP11-384P14.1	121932	intergenic	0.03	7	9	15	0	0	1
12:84177742:C:T	rs936452	12	84177742	C	T	0.3201	3.582e-08	0.98295	0.0031	0.783271	rs56279169	178	RP11-384P14.1	122243	intergenic	3.591		9	15	0	0	1
12:84178113:A:G	rs2004475	12	84178113	A	G	0.3201	4.662e-08	0.98305	0.0031	0.773477	rs56279169	178	RP11-384P14.1	122614	intergenic	0.145		9	15	0	0	1
12:84179278:C:T	rs12582470	12	84179278	T	C	0.327	8.162e-08	0.98334	0.0031	0.754943	rs56279169	178	RP11-384P14.1	123779	intergenic	0.135	7	9	15	0	0	1
12:84179374:A:G	rs12578765	12	84179374	G	A	0.3191	7.009e-08	0.98324	0.0031	0.786823	rs56279169	178	RP11-384P14.1	123875	intergenic	1.649	7	9	15	0	0	1
12:84179457:A:T	rs7960632	12	84179457	T	A	0.327	2.949e-07	0.98344	0.0032	0.754943	rs56279169	178	RP11-384P14.1	123958	intergenic	0.881	6	9	15	0	0	1
12:84179494:TTA:TTATA	rs572396544	12	84179494	TTATA	TTA	0.3032				0.743791	rs56279169	178	RP11-384P14.1	123995	intergenic			9	15	0	0	1
12:84179494:T:TTATA	rs72208203	12	84179494	TTATA	T	0.325				0.743791	rs56279169	178	RP11-384P14.1	123995	intergenic	1.3		9	15	0	0	1
12:84179548:C:CTA	rs200165588	12	84179548	C	CTA	0.3002				0.666544	rs56279169	178	RP11-384P14.1	124049	intergenic	0.378		9	15	0	0	1
12:84179686:C:T	rs35967182	12	84179686	T	C	0.327				0.754943	rs56279169	178	RP11-384P14.1	124187	intergenic	1.406	6	9	15	0	0	1
12:84179993:G:T	rs201990395	12	84179993	G	T	0.3211				0.782469	rs56279169	178	RP11-384P14.1	124494	intergenic	1.62	6	9	15	0	0	1
12:84179994:A:T	rs200014564	12	84179994	T	A	0.3211				0.782469	rs56279169	178	RP11-384P14.1	124495	intergenic	3.154	6	9	15	0	0	1
12:84179995:C:T	12:84179995:C:T	12	84179995	T	C	0.3211				0.779737	rs56279169	178	RP11-384P14.1	124496	intergenic	3.435	6	9	15	0	0	1
12:84179995:G:T	12:84179995:G:T	12	84179995	T	G	0.005964				0.779737	rs56279169	178	RP11-384P14.1	124496		3.042		9	15	0	0	1
12:84180047:A:T	rs58377095	12	84180047	T	A	0.327	4.998e-07	0.98354	0.0033	0.754943	rs56279169	178	RP11-384P14.1	124548	intergenic	1.705	6	9	15	0	0	1
12:84180409:C:T	rs61952940	12	84180409	C	T	0.327	8.286e-08	0.98334	0.0031	0.754943	rs56279169	178	RP11-384P14.1	124910	intergenic	1.966	7	9	15	0	0	1
12:84180461:G:T	rs12580200	12	84180461	T	G	0.326	6.935e-08	0.98324	0.0031	0.74861	rs56279169	178	RP11-384P14.1	124962	intergenic	8.14	6	9	15	0	0	1
12:84180739:A:G	rs12580234	12	84180739	A	G	0.327	8.421e-08	0.98334	0.0031	0.754943	rs56279169	178	RP11-384P14.1	125240	intergenic	1.494	7	9	15	0	0	1
12:84180915:C:CTA	rs76333696	12	84180915	C	CTA	0.325				0.742291	rs56279169	178	RP11-384P14.1	125416	intergenic	0.517		9	15	0	0	1
12:84181265:G:T	rs113988959	12	84181265	T	G	0.327				0.754943	rs56279169	178	RP11-384P14.1	125766	intergenic	0.848	6	9	15	0	0	1
12:84181316:C:T	rs61952942	12	84181316	T	C	0.3191				0.725255	rs56279169	178	RP11-384P14.1	125817	intergenic	1.035	7	9	15	0	0	1
12:84181337:A:C	rs61952943	12	84181337	C	A	0.3191				0.725255	rs56279169	178	RP11-384P14.1	125838	intergenic	0.457	7	9	15	0	0	1
12:84181367:C:T	rs61952944	12	84181367	T	C	0.326				0.750108	rs56279169	178	RP11-384P14.1	125868	intergenic	1.29	6	9	15	0	0	1
12:84181515:A:C	rs61952945	12	84181515	C	A	0.327				0.754943	rs56279169	178	RP11-384P14.1	126016	intergenic	0.39	7	15	15	0	0	1
12:84181910:A:T	rs59711525	12	84181910	T	A	0.327				0.754943	rs56279169	178	RP11-384P14.1	126411	intergenic	0.663	7	15	15	0	0	1
12:84182408:C:G	rs59114232	12	84182408	G	C	0.327				0.754943	rs56279169	178	RP11-384P14.1	126909	intergenic	0.417	7	15	15	0	0	1
12:84182956:C:T	rs60520274	12	84182956	T	C	0.325				0.745309	rs56279169	178	RP11-384P14.1	127457	intergenic	0.715	7	15	15	0	0	1
12:84182974:A:T	rs57476350	12	84182974	A	T	0.3211				0.726466	rs56279169	178	RP11-384P14.1	127475	intergenic	0.737	7	15	15	0	0	1
12:84183450:A:C	rs61952953	12	84183450	C	A	0.327				0.754943	rs56279169	178	RP11-384P14.1	127951	intergenic	0.552	7	15	15	0	0	1
12:84183505:C:T	rs113231780	12	84183505	T	C	0.327				0.754943	rs56279169	178	RP11-384P14.1	128006	intergenic	1.101	7	15	15	0	0	1
12:84183665:C:T	rs61952954	12	84183665	C	T	0.327				0.754943	rs56279169	178	RP11-384P14.1	128166	intergenic	0.661	7	15	15	0	0	1
12:84183792:A:T	rs78108729	12	84183792	T	A	0.327				0.754943	rs56279169	178	RP11-384P14.1	128293	intergenic	1.149	7	15	15	0	0	1
12:84183916:A:T	rs73148771	12	84183916	T	A	0.3191	3.882e-07	0.98364	0.0033	0.786823	rs56279169	178	RP11-384P14.1	128417	intergenic	6.739	6	7	15	0	0	1
12:84184227:A:G	rs7964846	12	84184227	A	G	0.327	1.093e-07	0.98354	0.0031	0.754943	rs56279169	178	RP11-384P14.1	128728	intergenic	3.534	6	5	15	0	0	1
12:84184352:A:G	rs61952955	12	84184352	A	G	0.2425				0.665925	rs56279169	178	RP11-384P14.1	128853	intergenic	4.613	7	5	15	0	0	1
12:84184892:A:G	rs12581987	12	84184892	A	G	0.327	1.226e-07	0.98354	0.0031	0.754943	rs56279169	178	RP11-384P14.1	129393	intergenic	3.137	7	5	15	0	0	1
12:84185924:G:T	rs12581449	12	84185924	G	T	0.327	1.157e-07	0.98354	0.0031	0.754943	rs56279169	178	RP11-384P14.1	130425	intergenic	0.944	7	7	15	0	0	1
12:84186393:A:G	rs2169178	12	84186393	G	A	0.327	1.113e-07	0.98354	0.0031	0.754943	rs56279169	178	RP11-384P14.1	130894	intergenic	1.256	7	5	15	0	0	1
12:84186474:A:G	rs3943368	12	84186474	G	A	0.327	1.157e-07	0.98354	0.0031	0.754943	rs56279169	178	RP11-384P14.1	130975	intergenic	2.537	7	5	15	0	0	1
12:84186735:C:T	rs17011357	12	84186735	C	T	0.327	1.157e-07	0.98354	0.0031	0.754943	rs56279169	178	RP11-384P14.1	131236	intergenic	5.049	6	5	15	0	0	1
12:84186876:A:G	rs57769343	12	84186876	A	G	0.327				0.754943	rs56279169	178	RP11-384P14.1	131377	intergenic	2.341	6	5	15	0	0	1
12:84188018:A:T	rs73148786	12	84188018	A	T	0.327	4.5e-07	0.98373	0.0033	0.754943	rs56279169	178	RP11-384P14.1	132519	intergenic	2.176	6	5	15	0	0	1
12:84188396:G:T	rs12580283	12	84188396	G	T	0.327	1.094e-07	0.98354	0.0031	0.754943	rs56279169	178	RP11-384P14.1	132897	intergenic	2.218	7	5	15	0	0	1
12:84189116:A:G	rs73148790	12	84189116	G	A	0.327	1.208e-07	0.98354	0.0031	0.754943	rs56279169	178	RP11-384P14.1	133617	intergenic	1.303	7	5	15	0	0	1
12:84189245:C:T	rs17011363	12	84189245	T	C	0.327	1.099e-07	0.98354	0.0031	0.754943	rs56279169	178	RP11-384P14.1	133746	intergenic	1.288	7	5	15	0	0	1
12:84189265:C:T	rs17011364	12	84189265	C	T	0.3191	9.422e-08	0.98344	0.0031	0.786823	rs56279169	178	RP11-384P14.1	133766	intergenic	5.817	6	5	15	0	0	1
12:84189447:T:TA	rs35399056	12	84189447	T	TA	0.327				0.754943	rs56279169	178	RP11-384P14.1	133948	intergenic	4.482		5	15	0	0	1
12:84189646:A:C	rs3911643	12	84189646	A	C	0.327	1.157e-07	0.98354	0.0031	0.754943	rs56279169	178	RP11-384P14.1	134147	intergenic	2.769	7	5	15	0	0	1
12:84189674:C:G	rs3911644	12	84189674	G	C	0.4364	6.329e-08	0.98482	0.0028	1	rs10862766	178	RP11-384P14.1	134175	intergenic	0.81	6	5	15	0	0	1
12:84189985:C:G	rs3911645	12	84189985	C	G	0.327	1.196e-07	0.98354	0.0031	0.754943	rs56279169	178	RP11-384P14.1	134486	intergenic	0.876	5	5	15	0	0	1
12:84190668:C:G	rs61952956	12	84190668	G	C	0.3191	9.15e-08	0.98344	0.0031	0.786823	rs56279169	178	RP11-384P14.1	135169	intergenic	2.077	4	7	15	0	0	1
12:84191070:A:G	rs7137824	12	84191070	G	A	0.327	1.132e-07	0.98354	0.0031	0.754943	rs56279169	178	RP11-384P14.1	135571	intergenic	0.839	6	7	15	0	0	1
12:84191116:A:T	rs7296082	12	84191116	A	T	0.327	1.132e-07	0.98354	0.0031	0.754943	rs56279169	178	RP11-384P14.1	135617	intergenic	0.974	6	7	15	0	0	1
12:84191253:C:G	rs7306912	12	84191253	C	G	0.327	1.219e-07	0.98354	0.0031	0.754943	rs56279169	178	RP11-384P14.1	135754	intergenic	2.863	6	15	15	0	0	1
12:84191428:C:T	rs7308088	12	84191428	T	C	0.327	1.132e-07	0.98354	0.0031	0.754943	rs56279169	178	RP11-384P14.1	135929	intergenic	3.756	7	15	15	0	0	1
12:84191865:A:T	rs12581423	12	84191865	T	A	0.327	1.13e-07	0.98354	0.0031	0.754943	rs56279169	178	RP11-384P14.1	136366	intergenic	9.351	6	15	15	0	0	1
12:84192164:C:CT	12:84192164:C:CT	12	84192164	C	CT	0.326				0.74861	rs56279169	178	RP11-384P14.1	136665	intergenic	1.865		14	15	0	0	1
12:84192633:A:G	rs60794715	12	84192633	G	A	0.327	1.069e-07	0.98354	0.0031	0.754943	rs56279169	178	RP11-384P14.1	137134	intergenic	1.363	7	14	15	0	0	1
12:84192636:A:G	rs59050022	12	84192636	A	G	0.327	1.069e-07	0.98354	0.0031	0.754943	rs56279169	178	RP11-384P14.1	137137	intergenic	1.293	7	14	15	0	0	1
12:84193182:C:T	rs17011383	12	84193182	T	C	0.327	1.18e-07	0.98354	0.0031	0.754943	rs56279169	178	RP11-384P14.1	137683	intergenic	2.103	6	14	15	0	0	1
12:84193302:A:G	rs61954565	12	84193302	G	A	0.327	1.199e-07	0.98354	0.0031	0.754943	rs56279169	178	RP11-384P14.1	137803	intergenic	0.693	7	14	15	0	0	1
12:84193320:A:C	12:84193320_A_C	12	84193320	C	A	0.3191	1.326e-08	0.97961	0.0036	0.786823	rs56279169	178	RP11-384P14.1	137821	intergenic	4.216		14	15	0	0	1
12:84193651:C:T	rs1841333	12	84193651	T	C	0.328	1.142e-07	0.98354	0.0031	0.751572	rs56279169	178	RP11-384P14.1	138152	intergenic	1.607	6	14	15	0	0	1
12:84194012:A:C	rs11116044	12	84194012	C	A	0.327	1.298e-07	0.98364	0.0031	0.754943	rs56279169	178	RP11-384P14.1	138513	intergenic	1.885	7	14	15	0	0	1
12:84194264:C:T	rs11834196	12	84194264	T	C	0.326	1.006e-07	0.98344	0.0031	0.758331	rs56279169	178	RP11-384P14.1	138765	intergenic	7.117	6	9	15	0	0	1
12:84194512:C:G	rs7955806	12	84194512	C	G	0.4354	1.65e-07	0.98472	0.0029	0.996141	rs10862766	178	RP11-384P14.1	139013	intergenic	1.108	7	9	15	0	0	1
12:84194545:A:C	rs7956639	12	84194545	A	C	0.4354	5.924e-08	0.98482	0.0028	0.996141	rs10862766	178	RP11-384P14.1	139046	intergenic	1.054	7	9	15	0	0	1
12:84194710:A:G	rs10862766	12	84194710	G	A	0.4364	3.233e-08	0.98452	0.0028	1	rs10862766	178	RP11-384P14.1	139211	intergenic	2.955	7	9	15	0	0	1
12:84195472:C:T	rs17011389	12	84195472	T	C	0.327	8.592e-08	0.98334	0.0031	0.754943	rs56279169	178	RP11-384P14.1	139973	intergenic	1.236	7	14	15	0	0	1
12:84195616:A:C	rs56279169	12	84195616	C	A	0.2684	6.696e-09	0.98098	0.0033	1	rs56279169	178	RP11-384P14.1	140117	intergenic	1.676	6	14	15	0	0	1
12:84196299:A:G	rs55677907	12	84196299	G	A	0.3241	6.325e-08	0.98305	0.0032	0.730865	rs56279169	178	RP11-384P14.1	140800	intergenic	2.647	7	5	15	0	0	1
12:84196349:C:T	rs59093174	12	84196349	T	C	0.3241	6.006e-08	0.98305	0.0032	0.730865	rs56279169	178	RP11-384P14.1	140850	intergenic	3.631	6	5	15	0	0	1
12:84197030:A:G	rs11829293	12	84197030	G	A	0.2853	2.757e-08	0.98177	0.0033	0.761457	rs56279169	178	RP11-384P14.1	141531	intergenic	1.577	6	5	15	0	0	1
12:84197423:C:CA	rs35925553	12	84197423	C	CA	0.4443				0.901475	rs10862766	178	RP11-384P14.1	141924	intergenic	2.185		5	15	0	0	1
12:84199728:C:CT	rs58687115	12	84199728	CT	C	0.4473				0.885079	rs10862766	178	RP11-384P14.1	144229	intergenic	2.604		1	15	0	0	1
12:84199793:A:T	rs55686872	12	84199793	T	A	0.2833	5.005e-08	0.98216	0.0033	0.742823	rs56279169	178	RP11-384P14.1	144294	intergenic	1.299	4	1	15	0	0	1
12:84199820:G:T	rs10779044	12	84199820	T	G	0.4473	1.678e-07	0.98531	0.0028	0.885079	rs10862766	178	RP11-384P14.1	144321	intergenic	0.12	3a	1	15	0	0	1
12:84200848:C:G	rs12300269	12	84200848	C	G	0.2833	6.176e-08	0.98226	0.0033	0.742823	rs56279169	178	RP11-384P14.1	145349	intergenic	0.066	7	5	15	0	0	1
12:84201105:G:T	rs7296379	12	84201105	T	G	0.4483	1.308e-07	0.98521	0.0028	0.881433	rs10862766	178	RP11-384P14.1	145606	intergenic	6.462	6	5	15	0	0	1
12:84201465:A:G	rs6539784	12	84201465	A	G	0.4473	1.248e-07	0.98521	0.0028	0.885079	rs10862766	178	RP11-384P14.1	145966	intergenic	6.136	6	5	15	0	0	1
12:84201491:C:T	rs57475367	12	84201491	C	T	0.2833	5.371e-08	0.98226	0.0033	0.742823	rs56279169	178	RP11-384P14.1	145992	intergenic	12.63	6	5	15	0	0	1
12:84202057:A:T	rs2061529	12	84202057	T	A	0.4473	1.241e-07	0.98521	0.0028	0.885079	rs10862766	178	RP11-384P14.1	146558	intergenic	1.741	6	2	15	0	0	1
12:84202397:G:T	rs10862768	12	84202397	G	T	0.4473	1.226e-07	0.98521	0.0028	0.885079	rs10862766	178	RP11-384P14.1	146898	intergenic	15.34	6	2	15	0	0	1
12:84202512:A:AC	rs55811013	12	84202512	AC	A	0.4473				0.885079	rs10862766	178	RP11-384P14.1	147013	intergenic	1.619		2	15	0	0	1
12:84203099:C:CAA	rs57805634	12	84203099	CAA	C	0.2783				0.721282	rs56279169	178	RP11-384P14.1	147600	intergenic	4.397		5	15	0	0	1
12:84204706:C:G	rs10506901	12	84204706	G	C	0.2773	4.423e-08	0.98216	0.0033	0.772604	rs56279169	178	RP11-384P14.1	149207	intergenic	0.302	7	5	15	0	0	1
12:84206102:C:T	rs17011411	12	84206102	C	T	0.2773	3.523e-08	0.98206	0.0033	0.772604	rs56279169	178	RP11-384P14.1	150603	intergenic	3.572	6	5	15	0	0	1
12:84206503:G:T	rs17813210	12	84206503	G	T	0.2575	5.434e-08	0.98177	0.0034	0.85906	rs56279169	178	RP11-384P14.1	151004	intergenic	3.132	6	5	15	0	0	1
12:84206645:G:T	rs4882483	12	84206645	G	T	0.4523	1.297e-07	0.98521	0.0028	0.860305	rs10862766	178	RP11-384P14.1	151146	intergenic	10.54	6	5	15	0	0	1
12:84208252:G:T	rs1960840	12	84208252	T	G	0.2724	2.243e-08	0.98167	0.0033	0.750717	rs56279169	178	RP11-384P14.1	152753	intergenic	1.575	7	14	15	0	0	1
12:84208823:G:T	rs2061530	12	84208823	T	G	0.3807	1.337e-05	0.98768	0.0028	0.713334	rs10862766	178	RP11-384P14.1	153324	intergenic	1.135	7	14	15	0	0	1
12:84209308:C:T	rs7973913	12	84209308	T	C	0.2724	1.308e-08	0.98138	0.0033	0.750717	rs56279169	178	RP11-384P14.1	153809	intergenic	1.305	7	14	15	0	0	1
12:84209378:C:T	rs9943845	12	84209378	T	C	0.2724	1.822e-08	0.98157	0.0033	0.750717	rs56279169	178	RP11-384P14.1	153879	intergenic	2.813	6	14	15	0	0	1
12:84209565:A:C	rs9943711	12	84209565	C	A	0.2724	1.822e-08	0.98157	0.0033	0.750717	rs56279169	178	RP11-384P14.1	154066	intergenic	5.103	7	14	15	0	0	1
12:84210234:C:T	rs2403151	12	84210234	C	T	0.2773	2.909e-08	0.98196	0.0033	0.772604	rs56279169	178	RP11-384P14.1	154735	intergenic	1.548	7	14	15	0	0	1
12:84210521:A:G	rs12579095	12	84210521	G	A	0.2773	3.731e-08	0.98206	0.0033	0.772604	rs56279169	178	RP11-384P14.1	155022	intergenic	1.327	6	14	15	0	0	1
12:84210762:A:T	rs1380756	12	84210762	T	A	0.3807	6.795e-05	0.98797	0.003	0.713334	rs10862766	178	RP11-384P14.1	155263	intergenic	2.171	6	14	15	0	0	1
12:84211940:A:G	rs4594071	12	84211940	G	A	0.2565	5.472e-08	0.98187	0.0034	0.864011	rs56279169	178	RP11-384P14.1	156441	intergenic	2.456	7	7	15	0	0	1
12:84212048:A:C	rs4529955	12	84212048	C	A	0.4533	9.817e-08	0.98521	0.0028	0.864448	rs10862766	178	RP11-384P14.1	156549	intergenic	0.199	7	7	15	0	0	1
12:84212324:A:C	rs2403152	12	84212324	C	A	0.4523	1.213e-07	0.98521	0.0028	0.860856	rs10862766	178	RP11-384P14.1	156825	intergenic	3.38	7	7	15	0	0	1
12:84212327:C:G	rs2896479	12	84212327	G	C	0.4523	8.477e-08	0.98511	0.0028	0.860856	rs10862766	178	RP11-384P14.1	156828	intergenic	0.395	7	7	15	0	0	1
12:84213699:G:T	rs1841335	12	84213699	G	T	0.4533	1.057e-07	0.98521	0.0028	0.864448	rs10862766	178	RP11-384P14.1	158200	intergenic	2.246	6	5	15	0	0	1
12:84213738:A:G	rs17813516	12	84213738	G	A	0.2515	1.541e-07	0.98236	0.0034	0.840647	rs56279169	178	RP11-384P14.1	158239	intergenic	9.71	6	5	15	0	0	1
12:84213791:C:T	rs10506903	12	84213791	T	C	0.2773	3.95e-08	0.98216	0.0033	0.772604	rs56279169	178	RP11-384P14.1	158292	intergenic	1.174	6	5	15	0	0	1
12:84214082:C:G	rs2403153	12	84214082	C	G	0.2773	4.372e-08	0.98206	0.0033	0.772604	rs56279169	178	RP11-384P14.1	158583	intergenic	1.012	7	5	15	0	0	1
12:84214158:A:G	rs1026552	12	84214158	G	A	0.4533	1.031e-07	0.98521	0.0028	0.864448	rs10862766	178	RP11-384P14.1	158659	intergenic	1.93	6	5	15	0	0	1
12:84214272:C:T	rs1026553	12	84214272	C	T	0.4523	2.878e-07	0.98511	0.0029	0.860856	rs10862766	178	RP11-384P14.1	158773	intergenic	5.572	7	5	15	0	0	1
12:84214279:C:T	rs1026554	12	84214279	C	T	0.4523	2.225e-07	0.98501	0.0029	0.860856	rs10862766	178	RP11-384P14.1	158780	intergenic	3.123	6	5	15	0	0	1
12:84214319:C:G	rs2403154	12	84214319	C	G	0.4523	8.794e-08	0.98511	0.0028	0.860856	rs10862766	178	RP11-384P14.1	158820	intergenic	0.252	7	5	15	0	0	1
12:84214333:C:T	rs2403155	12	84214333	T	C	0.2783	3.879e-08	0.98206	0.0033	0.769532	rs56279169	178	RP11-384P14.1	158834	intergenic	0.001	7	5	15	0	0	1
12:84214542:C:T	rs55694044	12	84214542	T	C	0.4533	9.22e-08	0.98511	0.0028	0.864448	rs10862766	178	RP11-384P14.1	159043	intergenic	1.581	6	5	15	0	0	1
12:84214790:C:G	rs10779045	12	84214790	G	C	0.4533	9.006e-08	0.98511	0.0028	0.864448	rs10862766	178	RP11-384P14.1	159291	intergenic	0.927	6	5	15	0	0	1
12:84214801:A:G	rs10779046	12	84214801	G	A	0.4533	1.32e-07	0.98531	0.0028	0.864448	rs10862766	178	RP11-384P14.1	159302	intergenic	1.326	6	5	15	0	0	1
12:84214927:C:T	rs17011446	12	84214927	C	T	0.2773	3.789e-08	0.98206	0.0033	0.772604	rs56279169	178	RP11-384P14.1	159428	intergenic	4.877	7	5	15	0	0	1
12:84215026:T:TA	rs77887812	12	84215026	TA	T	0.2773				0.772604	rs56279169	178	RP11-384P14.1	159527	intergenic	1.63		5	15	0	0	1
12:84215132:G:GA	rs34406871	12	84215132	GA	G	0.4533				0.864448	rs10862766	178	RP11-384P14.1	159633	intergenic	1.892		5	15	0	0	1
12:84215167:A:C	rs10862769	12	84215167	A	C	0.4533	1.15e-07	0.98521	0.0028	0.864448	rs10862766	178	RP11-384P14.1	159668	intergenic	0.901	6	5	15	0	0	1
12:84215204:A:C	rs10779047	12	84215204	C	A	0.4533	9.678e-08	0.98521	0.0028	0.864448	rs10862766	178	RP11-384P14.1	159705	intergenic	0.48	5	5	15	0	0	1
12:84215246:C:T	rs10779048	12	84215246	T	C	0.4533	1.612e-07	0.98541	0.0028	0.864448	rs10862766	178	RP11-384P14.1	159747	intergenic	1.613	5	5	15	0	0	1
12:84215254:A:T	rs12580831	12	84215254	T	A	0.2555	4.695e-08	0.98167	0.0034	0.859525	rs56279169	178	RP11-384P14.1	159755	intergenic	7.711	5	5	15	0	0	1
12:84215304:A:G	rs10746298	12	84215304	G	A	0.3787	2.038e-05	0.98797	0.0028	0.707767	rs10862766	178	RP11-384P14.1	159805	intergenic	1.578	5	5	15	0	0	1
12:84215311:A:G	rs186719296	12	84215311	A	G	0.001988				1	rs1459594	178	RP11-384P14.1	159812	intergenic	3.978	5	5	15	0	0	1
12:84215397:A:G	rs10779049	12	84215397	A	G	0.4533	1.047e-07	0.98521	0.0028	0.864448	rs10862766	178	RP11-384P14.1	159898	intergenic	1.91	6	5	15	0	0	1
12:84215485:G:T	rs12582040	12	84215485	T	G	0.2773	3.658e-08	0.98196	0.0033	0.772604	rs56279169	178	RP11-384P14.1	159986	intergenic	1.859	7	5	15	0	0	1
12:84215704:A:AAC	rs142896956	12	84215704	A	AAC	0.4543				0.860891	rs10862766	178	RP11-384P14.1	160205	intergenic	0.703		5	15	0	0	1
12:84216212:A:G	rs7959949	12	84216212	G	A	0.4533	1.028e-07	0.98521	0.0028	0.864448	rs10862766	178	RP11-384P14.1	160713	intergenic	0.761	7	5	15	0	0	1
12:84216310:A:G	rs7960073	12	84216310	G	A	0.4533	1.028e-07	0.98521	0.0028	0.864448	rs10862766	178	RP11-384P14.1	160811	intergenic	6.158	7	5	15	0	0	1
12:84216413:A:T	rs9308330	12	84216413	A	T	0.4533	2.857e-07	0.98511	0.0029	0.864448	rs10862766	178	RP11-384P14.1	160914	intergenic	3.847	6	5	15	0	0	1
12:84216518:A:G	rs9308331	12	84216518	A	G	0.4533	1.035e-07	0.98521	0.0028	0.864448	rs10862766	178	RP11-384P14.1	161019	intergenic	2.064	7	5	15	0	0	1
12:84217487:A:C	rs12580239	12	84217487	A	C	0.2773	3.625e-08	0.98196	0.0033	0.772604	rs56279169	178	RP11-384P14.1	161988	intergenic	1.887	2b	5	15	0	0	1
12:84217674:G:GC	rs35435832	12	84217674	GC	G	0.4533				0.864448	rs10862766	178	RP11-384P14.1	162175	intergenic	3.38		5	15	0	0	1
12:84217881:G:T	rs56260363	12	84217881	T	G	0.2773	3.778e-08	0.98206	0.0033	0.772604	rs56279169	178	RP11-384P14.1	162382	intergenic	1.905	5	5	15	0	0	1
12:84217894:C:G	rs10862770	12	84217894	C	G	0.4533	1.087e-07	0.98521	0.0028	0.864448	rs10862766	178	RP11-384P14.1	162395	intergenic	0.345	6	5	15	0	0	1
12:84218037:A:G	rs10400413	12	84218037	G	A	0.4533	1.48e-07	0.98541	0.0028	0.864448	rs10862766	178	RP11-384P14.1	162538	intergenic	0.121	6	5	15	0	0	1
12:84218080:A:G	rs10400414	12	84218080	G	A	0.4533	1.279e-07	0.98531	0.0028	0.864448	rs10862766	178	RP11-384P14.1	162581	intergenic	3.138	7	5	15	0	0	1
12:84218134:C:CG	rs56878260	12	84218134	C	CG	0.4533				0.864448	rs10862766	178	RP11-384P14.1	162635	intergenic	0.602		5	15	0	0	1
12:84218285:G:T	rs10400424	12	84218285	G	T	0.4533	1.08e-07	0.98521	0.0028	0.864448	rs10862766	178	RP11-384P14.1	162786	intergenic	2.181	7	5	15	0	0	1
12:84218393:T:TTG	rs149967761	12	84218393	T	TTG	0.4533				0.864448	rs10862766	178	RP11-384P14.1	162894	intergenic	0.866		5	15	0	0	1
12:84219106:A:G	rs55772284	12	84219106	A	G	0.2565	4.868e-08	0.98167	0.0034	0.864011	rs56279169	178	RP11-384P14.1	163607	intergenic	3.875	6	5	15	0	0	1
12:84219216:G:T	rs73152808	12	84219216	G	T	0.2515	1.411e-07	0.98226	0.0034	0.840647	rs56279169	178	RP11-384P14.1	163717	intergenic	4.833	6	5	15	0	0	1
12:84219433:C:T	rs7308490	12	84219433	T	C	0.4533	1.097e-07	0.98521	0.0028	0.864448	rs10862766	178	RP11-384P14.1	163934	intergenic	5.436	6	5	15	0	0	1
12:84219502:A:C	rs7138815	12	84219502	C	A	0.4533	1.081e-07	0.98521	0.0028	0.864448	rs10862766	178	RP11-384P14.1	164003	intergenic	1.863	7	5	15	0	0	1
12:84219596:C:CT	rs78953889	12	84219596	C	CT	0.4533				0.864448	rs10862766	178	RP11-384P14.1	164097	intergenic	1.042		5	15	0	0	1
12:84220337:A:C	rs1599259	12	84220337	C	A	0.4533	1.068e-07	0.98521	0.0028	0.864448	rs10862766	178	RP11-384P14.1	164838	intergenic	4.215	5	5	15	0	0	1
12:84220496:C:G	rs7311883	12	84220496	C	G	0.2555	4.784e-08	0.98167	0.0034	0.858978	rs56279169	178	RP11-384P14.1	164997	intergenic	2.053	5	5	15	0	0	1
12:84220547:A:G	rs1599260	12	84220547	A	G	0.4533	1.076e-07	0.98521	0.0028	0.864448	rs10862766	178	RP11-384P14.1	165048	intergenic	2.489	6	5	15	0	0	1
12:84220618:C:G	rs7312096	12	84220618	C	G	0.4533	1.074e-07	0.98521	0.0028	0.864448	rs10862766	178	RP11-384P14.1	165119	intergenic	0.232	7	5	15	0	0	1
12:84220855:G:T	rs12308738	12	84220855	T	G	0.4533	1.024e-07	0.98521	0.0028	0.864448	rs10862766	178	RP11-384P14.1	165356	intergenic	0.45	6	5	15	0	0	1
12:84221045:C:T	rs12579559	12	84221045	C	T	0.2783	3.148e-08	0.98196	0.0033	0.769532	rs56279169	178	RP11-384P14.1	165546	intergenic	3.145	5	7	15	0	0	1
12:84221091:A:G	rs12580431	12	84221091	A	G	0.2773	3.819e-08	0.98206	0.0033	0.772604	rs56279169	178	RP11-384P14.1	165592	intergenic	8.875	5	7	15	0	0	1
12:84221136:A:G	rs12579332	12	84221136	G	A	0.2773	3.668e-08	0.98196	0.0033	0.772604	rs56279169	178	RP11-384P14.1	165637	intergenic	5.166	5	7	15	0	0	1
12:84221239:C:T	rs1460370	12	84221239	T	C	0.4533	1.308e-07	0.98531	0.0028	0.864448	rs10862766	178	RP11-384P14.1	165740	intergenic	8.602	5	7	15	0	0	1
12:84221354:A:G	rs1460371	12	84221354	A	G	0.4533	1.066e-07	0.98531	0.0028	0.864448	rs10862766	178	RP11-384P14.1	165855	intergenic	2.191	5	7	15	0	0	1
12:84221359:G:T	rs1460372	12	84221359	T	G	0.4533	1.062e-07	0.98531	0.0028	0.864448	rs10862766	178	RP11-384P14.1	165860	intergenic	2.335	5	7	15	0	0	1
12:84221495:C:T	rs4347466	12	84221495	T	C	0.4533	1.068e-07	0.98531	0.0028	0.864448	rs10862766	178	RP11-384P14.1	165996	intergenic	9.622	7	7	15	0	0	1
12:84221647:C:T	rs7132117	12	84221647	T	C	0.2773	3.264e-08	0.98196	0.0033	0.772604	rs56279169	178	RP11-384P14.1	166148	intergenic	2.344	4	7	15	0	0	1
12:84222209:C:G	12:84222209:C:G	12	84222209	C	G	0.2893				0.772604	rs56279169	178	RP11-384P14.1	166710		2.584		7	15	0	0	1
12:84222209:A:C	12:84222209:A:C	12	84222209	C	A	0.2773				0.772604	rs56279169	178	RP11-384P14.1	166710	intergenic	2.725	6	7	15	0	0	1
12:84222310:C:G	rs61954583	12	84222310	C	G	0.2515	1.014e-07	0.98196	0.0034	0.840647	rs56279169	178	RP11-384P14.1	166811	intergenic	1.436	7	7	15	0	0	1
12:84222400:G:T	rs61954584	12	84222400	G	T	0.2565	4.488e-08	0.98167	0.0034	0.864011	rs56279169	178	RP11-384P14.1	166901	intergenic	0.256	7	7	15	0	0	1
12:84222424:C:T	rs9943755	12	84222424	C	T	0.2773	3.202e-08	0.98196	0.0033	0.772604	rs56279169	178	RP11-384P14.1	166925	intergenic	5.083	7	7	15	0	0	1
12:84222806:A:AT	rs112797962	12	84222806	AT	A	0.498				0.634684	rs10862766	178	RP11-384P14.1	167307	intergenic	1.901		14	15	0	0	1
12:84223091:C:T	rs11116062	12	84223091	C	T	0.4334				0.790553	rs10862766	178	RP11-384P14.1	167592	intergenic	0.119	7	14	15	0	0	1
12:84223092:C:G	rs10862776	12	84223092	C	G	0.4334				0.790553	rs10862766	178	RP11-384P14.1	167593	intergenic	0.022	7	14	15	0	0	1
12:84223196:C:T	rs12308014	12	84223196	C	T	0.4344				0.800673	rs10862766	178	RP11-384P14.1	167697	intergenic	1.555	7	14	15	0	0	1
12:84223431:T:TC	rs200944401	12	84223431	T	TC	0.4901				0.622475	rs10862766	178	RP11-384P14.1	167932	intergenic	1.055		14	15	0	0	1
12:84223443:A:G	rs7975496	12	84223443	A	G	0.4891				0.626853	rs10862766	178	RP11-384P14.1	167944	intergenic	1.501	7	14	15	0	0	1
12:84223481:C:G	rs7960984	12	84223481	G	C	0.4543				0.744816	rs10862766	178	RP11-384P14.1	167982	intergenic	1.715	7	14	15	0	0	1
12:84224655:T:TTTTTGCACG	rs199936900	12	84224655	T	TTTTTGCACG	0.4384				0.801034	rs10862766	178	RP11-384P14.1	169156	intergenic	0.611		14	15	0	0	1
12:84224744:A:G	rs9669290	12	84224744	A	G	0.4533				0.864448	rs10862766	178	RP11-384P14.1	169245	intergenic	2.695	7	14	15	0	0	1
12:84225080:A:C	rs61954586	12	84225080	C	A	0.2515				0.840647	rs56279169	178	RP11-384P14.1	169581	intergenic	1.022	6	14	15	0	0	1
12:84225188:G:T	rs9706082	12	84225188	G	T	0.3459				0.634663	rs10862766	178	RP11-384P14.1	169689	intergenic	2.564	7	14	15	0	0	1
12:84225405:A:G	rs76053119	12	84225405	G	A	0.4533				0.864448	rs10862766	178	RP11-384P14.1	169906	intergenic	7.989	7	14	15	0	0	1
12:84225755:A:T	rs12310746	12	84225755	A	T	0.4821				0.677466	rs10862766	178	RP11-384P14.1	170256	intergenic	1.049	6	14	15	0	0	1
12:84225756:A:G	12:84225756:A:G	12	84225756	A	G	0.4533				0.864448	rs10862766	178	RP11-384P14.1	170257	intergenic	0.021	6	14	15	0	0	1
12:84225871:G:T	rs61954587	12	84225871	G	T	0.2515	1.251e-07	0.98216	0.0034	0.840647	rs56279169	178	RP11-384P14.1	170372	intergenic	2.143	6	14	15	0	0	1
12:84225935:A:T	12:84225935:A:T	12	84225935	A	T	0.2694				0.772604	rs56279169	178	RP11-384P14.1	170436		4.137		14	15	0	0	1
12:84225935:A:G	12:84225935:A:G	12	84225935	A	G	0.2773				0.772604	rs56279169	178	RP11-384P14.1	170436	intergenic	4.396		14	15	0	0	1
12:84226327:G:T	rs6539788	12	84226327	G	T	0.4344	3.744e-08	0.98472	0.0028	0.800673	rs10862766	178	RP11-384P14.1	170828	intergenic	1.775	6	14	15	0	0	1
12:84226673:C:CT	rs76265911	12	84226673	C	CT	0.2773				0.772604	rs56279169	178	RP11-384P14.1	171174	intergenic	1.067		9	15	0	0	1
12:84227532:C:T	rs1817320	12	84227532	T	C	0.2773	3.77e-08	0.98206	0.0033	0.772604	rs56279169	178	RP11-384P14.1	172033	intergenic	0.193	6	14	15	0	0	1
12:84228609:A:C	rs7960058	12	84228609	A	C	0.2773	2.742e-08	0.98187	0.0033	0.772604	rs56279169	178	RP11-384P14.1	173110	intergenic	1.945	5	9	15	0	0	1
12:84228697:G:GA	rs34039089	12	84228697	GA	G	0.3708				0.655784	rs10862766	178	RP11-384P14.1	173198	intergenic	4.868		9	15	0	0	1
12:84243216:C:G	rs11614646	12	84243216	G	C	0.2416	9.505e-09	0.98079	0.0034	0.989225	rs11608507	178	RP11-384P14.1	187717	intergenic	0.741	7	9	15	0	0	1
12:84246474:C:T	rs12579688	12	84246474	C	T	0.2425	1.185e-08	0.98089	0.0034	0.994632	rs11608507	178	RP11-384P14.1	190975	intergenic	3.368	6	9	15	0	0	1
12:84247859:A:T	rs11608507	12	84247859	T	A	0.2416	7.332e-09	0.98059	0.0034	1	rs11608507	178	RP11-384P14.1	192360	intergenic	4.145	6	9	15	0	0	1
12:84249845:C:T	rs35310172	12	84249845	C	T	0.2416	9.759e-09	0.98069	0.0034	1	rs11608507	178	RP11-384P14.1	194346	intergenic	5.371	6	5	9	0	0	1
12:84269843:A:G	rs11116090	12	84269843	A	G	0.2584	1.821e-07	0.98285	0.0033	0.906091	rs11608507	178	RP11-384P14.1	214344	intergenic	0.23	6	15	15	0	0	1
12:84276562:A:C	rs11608422	12	84276562	A	C	0.2584	2.029e-07	0.98285	0.0033	0.906091	rs11608507	178	RP11-384P14.1	221063	intergenic	0.251	5	5	15	0	0	1
12:84281960:C:G	rs11612587	12	84281960	C	G	0.2575	1.731e-07	0.98275	0.0033	0.900759	rs11608507	178	RP11-384P14.1	226461	intergenic	1.473	7	15	15	0	0	1
12:84287081:A:C	rs7962474	12	84287081	C	A	0.2575	2.671e-07	0.98305	0.0033	0.900759	rs11608507	178	RP11-384P14.1	231582	intergenic	1.347	4	7	15	0	0	1
12:84301173:C:T	rs12581356	12	84301173	T	C	0.2575	2.85e-07	0.98305	0.0033	0.900759	rs11608507	178	RP11-384P14.1	245674	intergenic	2.307	7	14	15	0	0	1
12:84304740:C:T	rs35638842	12	84304740	T	C	0.2584	2.136e-07	0.98285	0.0033	0.89692	rs11608507	178	RP11-384P14.1	249241	intergenic	10.21	7	14	15	0	0	1
12:84336287:T:TTA	rs148719745	12	84336287	TTA	T	0.2495				0.837778	rs11608507	178	SNORA3	240815	intergenic	0.769		5	15	0	0	1
12:84337632:C:T	rs11608643	12	84337632	C	T	0.2495	3.864e-08	0.98098	0.0035	0.837778	rs11608507	178	SNORA3	239470	intergenic	2.376	5	5	15	0	0	1
12:84338091:G:T	rs35414477	12	84338091	T	G	0.2495	3.088e-08	0.98089	0.0035	0.837778	rs11608507	178	SNORA3	239011	intergenic	1.464	7	5	15	0	0	1
12:84368751:A:G	rs11615590	12	84368751	A	G	0.2336	6.704e-09	0.97961	0.0036	0.796121	rs12580149	178	SNORA3	208351	intergenic	0.701	7	15	15	0	0	1
12:84369666:A:ACTAT	rs72436670	12	84369666	ACTAT	A	0.2336				0.796121	rs12580149	178	SNORA3	207436	intergenic	4.452		15	15	0	0	1
12:84378575:A:G	rs7954120	12	84378575	G	A	0.2336	4.209e-09	0.97932	0.0036	0.796121	rs12580149	178	SNORA3	198527	intergenic	0.244	6	15	15	0	0	1
12:84388605:A:G	rs34487827	12	84388605	A	G	0.2396	3.444e-09	0.97951	0.0035	0.807568	rs12580149	178	SNORA3	188497	intergenic	5.007	6	9	15	0	0	1
12:84392473:C:T	rs7309603	12	84392473	T	C	0.2386	4.374e-09	0.97971	0.0035	0.81242	rs12580149	178	SNORA3	184629	intergenic	0.033	7	9	15	0	0	1
12:84404719:C:T	rs115520467	12	84404719	T	C	0.2833				0.718608	rs41466449	178	SNORA3	172383	intergenic	0.663	6	9	15	0	0	1
12:84406989:A:G	rs66880122	12	84406989	A	G	0.2386	5.328e-09	0.9799	0.0035	0.81242	rs12580149	178	SNORA3	170113	intergenic	0.788	7	9	15	0	0	1
12:84420788:C:T	rs36076542	12	84420788	C	T	0.2505	2.109e-07	0.98147	0.0036	0.759126	rs12580149	178	SNORA3	156314	intergenic	1.861	6	9	15	0	0	1
12:84442043:C:T	rs11616170	12	84442043	C	T	0.2396	7.321e-09	0.9802	0.0035	0.808694	rs12580149	178	SNORA3	135059	intergenic	1.254	7	14	15	0	0	1
12:84447256:A:C	rs34507141	12	84447256	A	C	0.2386	2.412e-08	0.9802	0.0036	0.803368	rs12580149	178	SNORA3	129846	intergenic	0.977	6	9	15	0	0	1
12:84454368:A:AG	rs35944573	12	84454368	AG	A	0.2316				0.867661	rs12580149	178	SNORA3	122734	intergenic	0.94		14	15	0	0	1
12:84454558:A:T	rs11612094	12	84454558	A	T	0.2326	1.214e-09	0.97922	0.0035	0.863258	rs12580149	178	SNORA3	122544	intergenic	5.766	6	14	15	0	0	1
12:84455398:C:T	rs7134477	12	84455398	C	T	0.2316	1.381e-09	0.97922	0.0035	0.867661	rs12580149	178	SNORA3	121704	intergenic	1.917	7	14	15	0	0	1
12:84459336:C:T	rs7314230	12	84459336	C	T	0.2326	1.152e-09	0.97912	0.0035	0.862466	rs12580149	178	SNORA3	117766	intergenic	5.766	7	14	15	0	0	1
12:84459504:A:C	rs7295443	12	84459504	A	C	0.2316	1.267e-09	0.97922	0.0035	0.867661	rs12580149	178	SNORA3	117598	intergenic	3.328	6	14	15	0	0	1
12:84459506:G:T	rs7294507	12	84459506	T	G	0.2316	1.336e-09	0.97922	0.0035	0.867661	rs12580149	178	SNORA3	117596	intergenic	3.956	6	14	15	0	0	1
12:84462140:A:C	rs7308004	12	84462140	A	C	0.3091	2.865e-10	0.97971	0.0033	0.975866	rs41466449	178	SNORA3	114962	intergenic	0.104	7	7	15	0	0	1
12:84465022:G:T	rs56314503	12	84465022	G	T	0.3091	2.572e-10	0.97961	0.0033	0.975866	rs41466449	178	SNORA3	112080	intergenic	2.709	7	5	15	0	0	1
12:84474552:C:T	rs41466449	12	84474552	C	T	0.3101	2.448e-10	0.97961	0.0033	1	rs41466449	178	SNORA3	102550	intergenic	2.806		5	15	0	0	1
12:84476771:A:C	rs35430822	12	84476771	C	A	0.2237	4.858e-10	0.97814	0.0035	0.920835	rs12580149	178	SNORA3	100331	intergenic	0.688	6	5	15	0	0	1
12:84478619:A:G	rs369432854	12	84478619	A	G	0.001988				1	rs1459594	178	SNORA3	98483	intergenic	1.08	6	5	15	0	0	1
12:84482621:A:G	rs34382972	12	84482621	A	G	0.2684	1.538e-09	0.97981	0.0034	0.807323	rs41466449	178	SNORA3	94481	intergenic	11.05	7	5	15	0	0	1
12:84493066:C:T	rs4480613	12	84493066	T	C	0.2684	1.51e-09	0.97981	0.0034	0.807323	rs41466449	178	SNORA3	84036	intergenic	6.259	7	5	15	0	0	1
12:84493516:A:G	rs7976234	12	84493516	A	G	0.2684	2.784e-08	0.98059	0.0035	0.807323	rs41466449	178	SNORA3	83586	intergenic	3.586	6	5	15	0	0	1
12:84494436:C:T	rs7970239	12	84494436	C	T	0.2684	2.2e-09	0.98	0.0034	0.807323	rs41466449	178	SNORA3	82666	intergenic	0.066	7	5	15	0	0	1
12:84495141:A:G	rs4086177	12	84495141	A	G	0.2237	4.304e-10	0.97814	0.0035	0.920835	rs12580149	178	SNORA3	81961	intergenic	0.954	7	5	9	0	0	1
12:84497318:C:T	rs7964539	12	84497318	T	C	0.2694	1.052e-09	0.97961	0.0034	0.802759	rs41466449	178	SNORA3	79784	intergenic	1.464	7	8	9	0	0	1
12:84497742:A:AT	rs34185108	12	84497742	AT	A	0.2247				0.915222	rs12580149	178	SNORA3	79360	intergenic	0.563		7	15	0	0	1
12:84497937:C:G	rs56051015	12	84497937	G	C	0.2237	4.113e-10	0.97804	0.0035	0.920835	rs12580149	178	SNORA3	79165	intergenic	0.819	4	7	15	0	0	1
12:84498632:A:T	rs11614007	12	84498632	A	T	0.2237	3.772e-10	0.97795	0.0036	0.920835	rs12580149	178	SNORA3	78470	intergenic	1.683	7	9	15	0	0	1
12:84499456:A:T	rs7969035	12	84499456	A	T	0.2684	1.506e-09	0.97981	0.0034	0.807323	rs41466449	178	SNORA3	77646	intergenic	1.619	5	9	15	0	0	1
12:84500223:A:G	rs12811717	12	84500223	A	G	0.2237	4.031e-10	0.97795	0.0036	0.920835	rs12580149	178	SNORA3	76879	intergenic	1.213	6	9	15	0	0	1
12:84500557:A:G	rs35900898	12	84500557	A	G	0.2684	1.506e-09	0.97981	0.0034	0.807323	rs41466449	178	SNORA3	76545	intergenic	1.559	7	9	15	0	0	1
12:84502040:C:T	rs190390517	12	84502040	C	T	0.001988				1	rs1459594	178	SNORA3	75062	intergenic	3.492	7	9	15	0	0	1
12:84506934:A:G	rs17759160	12	84506934	A	G	0.2237	5.607e-10	0.97814	0.0036	0.920835	rs12580149	178	SNORA3	70168	intergenic	2.705	6	14	15	0	0	1
12:84507865:G:T	rs17759226	12	84507865	T	G	0.2237	4.707e-10	0.97804	0.0036	0.920835	rs12580149	178	SNORA3	69237	intergenic	1.322	6	14	15	0	0	1
12:84508659:C:T	rs12581817	12	84508659	C	T	0.2684				0.807323	rs41466449	178	SNORA3	68443	intergenic	0.858	6	9	15	0	0	1
12:84508840:G:T	rs17815728	12	84508840	G	T	0.2247	5.652e-10	0.97814	0.0036	0.915222	rs12580149	178	SNORA3	68262	intergenic	6.108	6	9	15	0	0	1
12:84511125:C:T	rs7978008	12	84511125	T	C	0.2684	1.157e-09	0.97961	0.0034	0.807323	rs41466449	178	SNORA3	65977	intergenic	0.303	4	2	15	0	0	1
12:84513837:A:AT	rs34739707	12	84513837	AT	A	0.2684				0.807323	rs41466449	178	SNORA3	63265	intergenic	0.674		14	15	0	0	1
12:84518490:C:T	rs7132712	12	84518490	C	T	0.2664	5.582e-09	0.98049	0.0034	0.780457	rs41466449	178	SNORA3	58612	intergenic	5.749	7	14	15	0	0	1
12:84518665:A:G	rs35975394	12	84518665	A	G	0.2227	1.234e-09	0.97853	0.0036	0.948782	rs12580149	178	SNORA3	58437	intergenic	1.443	6	14	15	0	0	1
12:84521567:C:CAT	rs377562525	12	84521567	CAT	C	0.001988				1	rs1459594	178	SNORA3	55535	intergenic	1.137		9	15	0	0	1
12:84522999:A:C	rs12813598	12	84522999	A	C	0.2276	2.016e-09	0.97893	0.0036	1	rs12580149	178	SNORA3	54103	intergenic	1.376	6	1	15	0	0	1
12:84525722:G:T	rs12579014	12	84525722	T	G	0.2276	1.726e-09	0.97883	0.0036	1	rs12580149	178	SNORA3	51380	intergenic	0.011	7	7	15	0	0	1
12:84527587:G:GAC	rs34150792	12	84527587	G	GAC	0.2276				0.988684	rs12580149	178	SNORA3	49515	intergenic	2.369		5	15	0	0	1
12:84532994:T:TATATC	rs145599045	12	84532994	TATATC	T	0.2276				1	rs12580149	178	SNORA3	44108	intergenic	1.576		5	15	0	0	1
12:84536350:C:T	rs7958574	12	84536350	T	C	0.2276	1.47e-09	0.97873	0.0036	1	rs12580149	178	SNORA3	40752	intergenic	1.027	6	15	15	0	0	1
12:84539271:G:T	12:84539271:G:T	12	84539271	T	G	0.4374				0.98874	rs12580149	178	SNORA3	37831	intergenic	1.343		9	15	0	0	1
12:84539271:A:T	12:84539271:A:T	12	84539271	T	A	0.2296				0.98874	rs12580149	178	SNORA3	37831		1.406	7	9	15	0	0	1
12:84546006:A:C	rs12580149	12	84546006	A	C	0.2276	1.444e-09	0.97863	0.0036	1	rs12580149	178	SNORA3	31096	intergenic	1.622	7	9	15	0	0	1
12:84550973:C:G	rs12823566	12	84550973	C	G	0.3191				0.613585	rs12580149	178	SNORA3	26129	intergenic	1.27	5	7	15	0	0	1
12:84556780:C:CAT	rs572969472	12	84556780	CAT	C	0.2266				0.98285	rs12580149	178	SNORA3	20322	intergenic	0.695		15	15	0	0	1
12:84579949:A:G	rs7137059	12	84579949	G	A	0.2266	1.112e-08	0.98039	0.0035	0.98285	rs12580149	178	SNORA3	2721	intergenic	0.367	6	5	15	0	0	1
12:84581901:G:GCTCT	rs35590738	12	84581901	G	GCTCT	0.2992				0.688182	rs12580149	178	SNORA3	4673	intergenic	2.599		5	15	0	1	1
12:84585161:A:C	rs11835419	12	84585161	A	C	0.2982	7.043e-07	0.98452	0.0031	0.691522	rs12580149	178	SNORA3	7933	intergenic	1.078	6	5	15	0	1	1
12:84587591:A:G	rs7971157	12	84587591	A	G	0.2992	1.029e-06	0.98472	0.0032	0.690241	rs12580149	178	SNORA3	10363	intergenic	5.06	6	9	15	0	1	1
12:84588421:G:GAT	rs34426373	12	84588421	G	GAT	0.2306				0.926751	rs12580149	178	SNORA3	11193	intergenic	2.006		9	15	0	0	1
12:84588518:C:T	rs34251114	12	84588518	T	C	0.2266	1.127e-08	0.9803	0.0035	0.982913	rs12580149	178	SNORA3	11290	intergenic	7.138	6	9	15	0	0	1
12:84589166:C:T	rs12818235	12	84589166	T	C	0.2992	6.478e-07	0.98442	0.0032	0.690241	rs12580149	178	SNORA3	11938	intergenic	13.74	5	9	15	0	1	1
12:84591862:A:G	rs3107385	12	84591862	A	G	0.2992	1.137e-06	0.98482	0.0031	0.690241	rs12580149	178	SNORA3	14634	intergenic	0.911		14	15	0	1	1
12:84591980:A:G	rs2128352	12	84591980	A	G	0.2992	1.335e-06	0.98482	0.0032	0.690241	rs12580149	178	SNORA3	14752	intergenic	0.152	6	14	15	0	1	1
12:84596635:A:C	rs11116247	12	84596635	A	C	0.2982	1.269e-06	0.98482	0.0032	0.684843	rs12580149	178	SNORA3	19407	intergenic	0.388	6	9	15	0	1	1
12:84598009:G:T	rs12300586	12	84598009	G	T	0.3002	1.359e-06	0.98491	0.0032	0.686928	rs12580149	178	SNORA3	20781	intergenic	0.835	6	9	15	0	1	1
12:84598095:C:G	rs2947163	12	84598095	G	C	0.3002	1.166e-06	0.98482	0.0032	0.686928	rs12580149	178	SNORA3	20867	intergenic	7.846	7	9	15	0	1	1
12:84600256:C:T	rs2929814	12	84600256	C	T	0.3002	1.224e-06	0.98482	0.0031	0.686928	rs12580149	178	SNORA3	23028	intergenic	7.895	6	9	15	0	1	1
12:84600810:C:T	rs2929815	12	84600810	C	T	0.3002	1.204e-06	0.98482	0.0032	0.686928	rs12580149	178	SNORA3	23582	intergenic	2.971	7	9	15	0	1	1
12:84601156:A:G	rs7956052	12	84601156	A	G	0.3002	9.299e-07	0.98462	0.0032	0.686928	rs12580149	178	SNORA3	23928	intergenic	8.257	6	9	15	0	1	1
12:84601319:C:T	rs73164233	12	84601319	T	C	0.2266	1.655e-08	0.98049	0.0035	0.982913	rs12580149	178	SNORA3	24091	intergenic	0.58	7	9	15	0	1	1
12:84602247:C:G	rs2929812	12	84602247	C	G	0.3002	1.13e-06	0.98482	0.0031	0.686928	rs12580149	178	SNORA3	25019	intergenic	1.947	7	15	15	0	1	1
12:84606353:T:TA	rs138157368	12	84606353	TA	T	0.2495				0.866723	rs12580149	178	SNORA3	29125	intergenic	3.526		15	15	0	0	1
12:84606353:TA:TAA	rs553202025	12	84606353	TA	TAA	0.003976				0.866723	rs12580149	178	SNORA3	29125				15	15	0	0	1
12:84608002:A:G	rs7978094	12	84608002	G	A	0.3002	1.237e-06	0.98491	0.0031	0.686928	rs12580149	178	SNORA3	30774	intergenic	0.421	5	15	15	0	1	1
12:84608068:A:G	rs7978199	12	84608068	G	A	0.3002	1.152e-06	0.98482	0.0031	0.686928	rs12580149	178	SNORA3	30840	intergenic	0.643	5	15	15	0	1	1
12:84608082:A:AC	rs11320399	12	84608082	AC	A	0.3002				0.686928	rs12580149	178	SNORA3	30854	intergenic	1.22		15	15	0	1	1
12:84608285:C:G	rs7962939	12	84608285	C	G	0.3002	1.19e-06	0.98482	0.0031	0.686928	rs12580149	178	SNORA3	31057	intergenic	4.193	5	15	15	0	1	1
12:84609756:A:G	rs2929813	12	84609756	G	A	0.3002	1.162e-06	0.98482	0.0031	0.686928	rs12580149	178	SNORA3	32528	intergenic	9.375	7	15	15	0	1	1
12:84609836:C:T	rs35460670	12	84609836	T	C	0.2266	1.328e-08	0.98039	0.0035	0.982913	rs12580149	178	SNORA3	32608	intergenic	2.071	7	15	15	0	0	1
12:84615002:A:C	rs68013048	12	84615002	A	C	0.2992				0.668655	rs12580149	178	SNORA3	37774	intergenic	0.647	6	9	15	0	0	1
12:84615054:C:T	rs113009975	12	84615054	T	C	0.2972				0.664513	rs12580149	178	SNORA3	37826	intergenic	3.163		9	15	0	0	1
12:84615055:A:G	rs371711671	12	84615055	G	A	0.2972				0.664513	rs12580149	178	SNORA3	37827	intergenic	1.888	6	9	15	0	0	1
12:84617240:T:TA	rs11343655	12	84617240	TA	T	0.3002				0.686928	rs12580149	178	SNORA3	40012	intergenic	0.829		14	15	0	1	1
12:84617313:C:G	rs2947156	12	84617313	G	C	0.3002	1.39e-06	0.98491	0.0031	0.686928	rs12580149	178	SNORA3	40085	intergenic	0.399	7	14	15	0	1	1
12:84617685:A:C	rs4882411	12	84617685	C	A	0.3002	1.145e-06	0.98472	0.0032	0.686928	rs12580149	178	SNORA3	40457	intergenic	2.538	6	14	15	0	1	1
12:84622020:C:T	rs2929732	12	84622020	T	C	0.3002	3.997e-06	0.98511	0.0033	0.686928	rs12580149	178	RP11-788H18.1	43098	intergenic	1.611		14	15	0	1	1
12:84624227:C:G	rs2947144	12	84624227	C	G	0.3002	1.405e-06	0.98491	0.0031	0.686928	rs12580149	178	RP11-788H18.1	40891	intergenic	7.291	5	9	15	0	1	1
12:84626306:A:G	rs6539827	12	84626306	G	A	0.3002				0.686928	rs12580149	178	RP11-788H18.1	38812	intergenic	2.061	7	9	15	0	1	1
12:84626307:C:G	rs6539828	12	84626307	C	G	0.3002				0.686928	rs12580149	178	RP11-788H18.1	38811	intergenic	1.556	7	9	15	0	1	1
12:84627558:T:TACA	rs35869640	12	84627558	T	TACA	0.3012				0.683633	rs12580149	178	RP11-788H18.1	37560	intergenic	1.082		9	15	0	1	1
12:84630348:C:T	rs66636247	12	84630348	C	T	0.2266	1.189e-08	0.9803	0.0035	0.982913	rs12580149	178	RP11-788H18.1	34770	intergenic	8.423	6	9	15	0	1	1
12:84636620:A:G	rs12099631	12	84636620	G	A	0.3022	7.734e-07	0.98462	0.0031	0.673823	rs12580149	178	RP11-788H18.1	28498	intergenic	0.405	6	14	15	0	1	1
12:84637441:T:TC	rs58931528	12	84637441	T	TC	0.2803				0.767254	rs1459594	178	RP11-788H18.1	27677	intergenic	0.167		9	15	0	0	1
12:84638958:A:G	rs12824605	12	84638958	G	A	0.2266	1.717e-08	0.98059	0.0035	0.982913	rs12580149	178	RP11-788H18.1	26160	intergenic	5.661	6	9	15	0	1	1
12:84639622:A:G	rs2956276	12	84639622	G	A	0.3032	7.799e-07	0.98462	0.0031	0.679207	rs12580149	178	RP11-788H18.1	25496	intergenic	2.109		9	15	0	1	1
12:84639791:G:T	rs2929731	12	84639791	G	T	0.3032	7.604e-07	0.98462	0.0031	0.679207	rs12580149	178	RP11-788H18.1	25327	intergenic	0.778		9	15	0	1	1
12:84640147:A:G	rs2929730	12	84640147	G	A	0.3032	7.464e-07	0.98462	0.0031	0.679207	rs12580149	178	RP11-788H18.1	24971	intergenic	2.696		9	15	0	1	1
12:84640312:G:T	rs2956275	12	84640312	T	G	0.3032	8.222e-07	0.98472	0.0031	0.679207	rs12580149	178	RP11-788H18.1	24806	intergenic	3.993		9	15	0	1	1
12:84641718:A:G	rs12304660	12	84641718	G	A	0.3032	6.1e-07	0.98442	0.0031	0.679207	rs12580149	178	RP11-788H18.1	23400	intergenic	4.12	6	14	15	0	1	1
12:84641934:A:T	rs7309488	12	84641934	T	A	0.3032	2.347e-06	0.98482	0.0032	0.679207	rs12580149	178	RP11-788H18.1	23184	intergenic	3.211	4	14	15	0	1	1
12:84647823:C:CT	rs570503153	12	84647823	C	CT	0.3022				0.671695	rs12580149	178	RP11-788H18.1	17295	intergenic	2.728		14	15	0	0	1
12:84648325:A:AC	rs35006318	12	84648325	A	AC	0.3032				0.679207	rs12580149	178	RP11-788H18.1	16793	intergenic	1.079		14	15	0	1	1
12:84648707:A:G	rs987151	12	84648707	G	A	0.3032	8.615e-07	0.98472	0.0031	0.679207	rs12580149	178	RP11-788H18.1	16411	intergenic	1.567		9	15	0	1	1
12:84648765:A:G	rs987150	12	84648765	A	G	0.2276	1.549e-08	0.98059	0.0035	0.97724	rs12580149	178	RP11-788H18.1	16353	intergenic	12.13		9	15	0	1	1
12:84649526:A:G	rs12581789	12	84649526	A	G	0.3032	8.006e-07	0.98472	0.0031	0.679207	rs12580149	178	RP11-788H18.1	15592	intergenic	2.167	7	9	15	0	1	1
12:84649620:A:T	rs11116267	12	84649620	A	T	0.3032	8.006e-07	0.98472	0.0031	0.679207	rs12580149	178	RP11-788H18.1	15498	intergenic	1.014	6	9	15	0	0	1
12:84649843:C:T	rs12312685	12	84649843	C	T	0.3032	8.012e-07	0.98472	0.0031	0.679207	rs12580149	178	RP11-788H18.1	15275	intergenic	6.466	7	9	15	0	1	1
12:84649857:A:G	rs12311226	12	84649857	G	A	0.3032	7.234e-07	0.98462	0.0031	0.679207	rs12580149	178	RP11-788H18.1	15261	intergenic	4.677	7	9	15	0	1	1
12:84650004:G:T	rs11116268	12	84650004	G	T	0.3032	8.012e-07	0.98472	0.0031	0.679207	rs12580149	178	RP11-788H18.1	15114	intergenic	3.823	6	9	15	0	1	1
12:84650034:C:G	rs11116269	12	84650034	C	G	0.3032	5.825e-07	0.98452	0.0031	0.679207	rs12580149	178	RP11-788H18.1	15084	intergenic	1.976	6	9	15	0	1	1
12:84650050:A:G	rs12317481	12	84650050	A	G	0.3032	5.412e-07	0.98442	0.0031	0.679207	rs12580149	178	RP11-788H18.1	15068	intergenic	0.783	7	9	15	0	1	1
12:84650156:G:T	rs11116270	12	84650156	T	G	0.3032	7.254e-07	0.98462	0.0031	0.679207	rs12580149	178	RP11-788H18.1	14962	intergenic	0.848	7	9	15	0	1	1
12:84650213:T:TA	rs543938657	12	84650213	T	TA	0.3012				0.67285	rs12580149	178	RP11-788H18.1	14905	intergenic	1.458		9	15	0	0	1
12:84650232:A:G	rs11116271	12	84650232	G	A	0.3032	7.234e-07	0.98462	0.0031	0.679207	rs12580149	178	RP11-788H18.1	14886	intergenic	0.101	7	9	15	0	1	1
12:84650363:T:TTAATTA	rs67412533	12	84650363	TTAATTA	T	0.3032				0.679207	rs12580149	178	RP11-788H18.1	14755	intergenic	0.539		9	15	0	1	1
12:84650489:A:T	rs12313061	12	84650489	A	T	0.3032	8.346e-07	0.98472	0.0031	0.679207	rs12580149	178	RP11-788H18.1	14629	intergenic	4.108	6	9	15	0	1	1
12:84650642:G:T	rs7305499	12	84650642	T	G	0.3032	8.093e-07	0.98472	0.0031	0.679207	rs12580149	178	RP11-788H18.1	14476	intergenic	1.945	7	9	15	0	1	1
12:84650731:C:T	rs7294948	12	84650731	C	T	0.3032	7.234e-07	0.98462	0.0031	0.679207	rs12580149	178	RP11-788H18.1	14387	intergenic	1.973	7	9	15	0	1	1
12:84650938:A:G	rs7308832	12	84650938	A	G	0.3032	7.254e-07	0.98462	0.0031	0.679207	rs12580149	178	RP11-788H18.1	14180	intergenic	3.544	6	9	15	0	1	1
12:84651025:C:T	rs7298270	12	84651025	C	T	0.3032	7.234e-07	0.98462	0.0031	0.679207	rs12580149	178	RP11-788H18.1	14093	intergenic	3.496	7	9	15	0	1	1
12:84651584:C:T	rs12581616	12	84651584	C	T	0.3032	7.864e-07	0.98462	0.0031	0.679207	rs12580149	178	RP11-788H18.1	13534	intergenic	1.607	6	9	15	0	1	1
12:84651866:A:T	rs12581632	12	84651866	T	A	0.3032	7.234e-07	0.98462	0.0031	0.679207	rs12580149	178	RP11-788H18.1	13252	intergenic	1.384	7	9	15	0	1	1
12:84652022:A:T	rs12316633	12	84652022	A	T	0.3032	7.254e-07	0.98462	0.0031	0.679207	rs12580149	178	RP11-788H18.1	13096	intergenic	1.276	6	9	15	0	1	1
12:84652070:A:C	rs12308178	12	84652070	A	C	0.3032	9.742e-07	0.98482	0.0031	0.679207	rs12580149	178	RP11-788H18.1	13048	intergenic	0.81	6	9	15	0	1	1
12:84652424:C:G	rs11116273	12	84652424	G	C	0.3032	6.529e-07	0.98452	0.0031	0.679207	rs12580149	178	RP11-788H18.1	12694	intergenic	1.48	6	9	15	0	1	1
12:84652500:A:C	rs11116274	12	84652500	A	C	0.3032	4.823e-07	0.98442	0.0031	0.679207	rs12580149	178	RP11-788H18.1	12618	intergenic	1.368	7	9	15	0	1	1
12:84652719:G:T	rs11116275	12	84652719	G	T	0.3032	7.155e-07	0.98462	0.0031	0.679207	rs12580149	178	RP11-788H18.1	12399	intergenic	0.791	7	9	15	0	1	1
12:84652812:C:T	rs12810994	12	84652812	T	C	0.3032	7.25e-07	0.98462	0.0031	0.679207	rs12580149	178	RP11-788H18.1	12306	intergenic	0.604	6	9	15	0	1	1
12:84653109:G:T	rs7971928	12	84653109	G	T	0.3032	7.234e-07	0.98462	0.0031	0.679207	rs12580149	178	RP11-788H18.1	12009	intergenic	3.074	6	14	15	0	1	1
12:84653304:A:G	rs7953636	12	84653304	A	G	0.3032	6.949e-07	0.98462	0.0031	0.679207	rs12580149	178	RP11-788H18.1	11814	intergenic	2.143	7	14	15	0	1	1
12:84653460:A:G	rs7969204	12	84653460	G	A	0.3032	7.84e-07	0.98462	0.0031	0.679207	rs12580149	178	RP11-788H18.1	11658	intergenic	1.793	6	14	15	0	1	1
12:84653571:C:T	rs7972424	12	84653571	C	T	0.3032	5.736e-07	0.98452	0.0031	0.679207	rs12580149	178	RP11-788H18.1	11547	intergenic	7.158	6	14	15	0	1	1
12:84653604:C:T	rs7972436	12	84653604	C	T	0.3032	7.078e-07	0.98462	0.0031	0.679207	rs12580149	178	RP11-788H18.1	11514	intergenic	2.232	6	14	15	0	1	1
12:84654150:A:G	rs12319014	12	84654150	A	G	0.3032				0.679207	rs12580149	178	RP11-788H18.1	10968	intergenic	3.032	6	5	15	0	0	1
12:84654164:C:CTATTGTAATATATTA	rs201964225	12	84654164	CTATTGTAATATATTA	C	0.2266				0.982913	rs12580149	178	RP11-788H18.1	10954	intergenic	5.083		5	15	0	0	1
12:84654387:G:T	rs11116276	12	84654387	T	G	0.3032	1.809e-06	0.98462	0.0032	0.679207	rs12580149	178	RP11-788H18.1	10731	intergenic	1.578	7	5	15	0	1	1
12:84654415:A:T	rs11116277	12	84654415	T	A	0.3032	2.231e-06	0.98482	0.0032	0.679207	rs12580149	178	RP11-788H18.1	10703	intergenic	7.093	6	5	15	0	1	1
12:84654460:A:G	rs11116278	12	84654460	A	G	0.3032	2.229e-06	0.98482	0.0032	0.679207	rs12580149	178	RP11-788H18.1	10658	intergenic	3.669	6	5	15	0	0	1
12:84654497:T:TAAAA	12:84654497:T:TAAAA	12	84654497	T	TAAAA	0.3032				0.679207	rs12580149	178	RP11-788H18.1	10621	intergenic	0.185		5	15	0	0	1
12:84654663:C:T	rs11116279	12	84654663	C	T	0.3032	7.078e-07	0.98462	0.0031	0.679207	rs12580149	178	RP11-788H18.1	10455	intergenic	3.815	6	5	15	0	1	1
12:84654836:A:T	rs12322222	12	84654836	A	T	0.3032	7.098e-07	0.98462	0.0031	0.679207	rs12580149	178	RP11-788H18.1	10282	intergenic	5.54	6	5	15	0	1	1
12:84655191:A:G	rs12320923	12	84655191	G	A	0.3032	7.078e-07	0.98462	0.0031	0.679207	rs12580149	178	RP11-788H18.1	9927	intergenic	5.604	6	7	15	0	1	1
12:84655226:G:T	rs12322470	12	84655226	G	T	0.3032	7.078e-07	0.98462	0.0031	0.679207	rs12580149	178	RP11-788H18.1	9892	intergenic	1.801	6	7	15	0	1	1
12:84655454:G:GAA	rs35749532	12	84655454	GAA	G	0.3032				0.679207	rs12580149	178	RP11-788H18.1	9664	intergenic	1.15		7	15	0	0	1
12:84655603:G:T	rs12824374	12	84655603	T	G	0.3032	7.098e-07	0.98462	0.0031	0.679207	rs12580149	178	RP11-788H18.1	9515	intergenic	1.296	7	7	15	0	1	1
12:84655623:G:T	rs12831832	12	84655623	G	T	0.3032	7.84e-07	0.98462	0.0031	0.679207	rs12580149	178	RP11-788H18.1	9495	intergenic	3.456	6	7	15	0	1	1
12:84655789:A:AT	rs63266860	12	84655789	AT	A	0.3042				0.675974	rs12580149	178	RP11-788H18.1	9329	intergenic	0.587		7	15	0	0	1
12:84655805:C:T	rs67522696	12	84655805	T	C	0.3032	7.098e-07	0.98462	0.0031	0.679207	rs12580149	178	RP11-788H18.1	9313	intergenic	0.172	7	14	15	0	1	1
12:84656320:A:T	rs67061573	12	84656320	A	T	0.2266	1.694e-08	0.98049	0.0035	0.982913	rs12580149	178	RP11-788H18.1	8798	intergenic	2.144	7	14	15	0	1	1
12:84656452:A:G	rs66534033	12	84656452	A	G	0.3032	7.401e-07	0.98462	0.0031	0.679207	rs12580149	178	RP11-788H18.1	8666	intergenic	4.397	7	14	15	0	1	1
12:84656631:A:G	rs66531043	12	84656631	A	G	0.3032	7.482e-07	0.98462	0.0031	0.679207	rs12580149	178	RP11-788H18.1	8487	intergenic	2.436	6	14	15	0	1	1
12:84656716:A:T	rs17011775	12	84656716	T	A	0.3032	7.298e-07	0.98462	0.0031	0.679207	rs12580149	178	RP11-788H18.1	8402	intergenic	6.395	7	14	15	0	1	1
12:84656974:A:C	rs7305203	12	84656974	A	C	0.3032	7.401e-07	0.98462	0.0031	0.679207	rs12580149	178	RP11-788H18.1	8144	intergenic	0.731	6	14	15	0	1	1
12:84657129:C:T	rs7305431	12	84657129	T	C	0.3032	7.401e-07	0.98462	0.0031	0.679207	rs12580149	178	RP11-788H18.1	7989	intergenic	0.842	7	14	15	0	1	1
12:84657196:A:C	rs7135755	12	84657196	C	A	0.3032	7.381e-07	0.98462	0.0031	0.679207	rs12580149	178	RP11-788H18.1	7922	intergenic	2.844	6	14	15	0	1	1
12:84657720:A:C	rs4491329	12	84657720	C	A	0.3032	8.024e-07	0.98472	0.0031	0.679207	rs12580149	178	RP11-788H18.1	7398	intergenic	1.032	6	14	15	0	1	1
12:84657874:T:TA	rs35842877	12	84657874	TA	T	0.3032				0.679207	rs12580149	178	RP11-788H18.1	7244	intergenic	2.697		9	15	0	1	1
12:84657881:A:G	rs78511225	12	84657881	A	G	0.3032	1e-06	0.98482	0.0031	0.679207	rs12580149	178	RP11-788H18.1	7237	intergenic	2.761	7	9	15	0	1	1
12:84658087:A:G	rs17011792	12	84658087	A	G	0.3032	6.704e-07	0.98452	0.0031	0.679207	rs12580149	178	RP11-788H18.1	7031	intergenic	3.487	7	9	15	0	1	1
12:84658129:A:T	rs4488284	12	84658129	A	T	0.3032	4.452e-07	0.98432	0.0031	0.679207	rs12580149	178	RP11-788H18.1	6989	intergenic	0.959	6	9	15	0	1	1
12:84658162:A:T	rs4492890	12	84658162	T	A	0.3032	6.662e-07	0.98452	0.0031	0.679207	rs12580149	178	RP11-788H18.1	6956	intergenic	5.673	6	9	15	0	1	1
12:84658424:C:T	rs4290310	12	84658424	C	T	0.3032	7.381e-07	0.98462	0.0031	0.679207	rs12580149	178	RP11-788H18.1	6694	intergenic	1.07	7	7	15	0	1	1
12:84658531:C:T	rs4592493	12	84658531	C	T	0.3032	6.662e-07	0.98452	0.0031	0.679207	rs12580149	178	RP11-788H18.1	6587	intergenic	0.486	7	7	15	0	1	1
12:84658605:A:AGG	rs71735192	12	84658605	AGG	A	0.3042				0.675974	rs12580149	178	RP11-788H18.1	6513	intergenic	0.161		7	15	0	0	1
12:84658609:A:G	rs117936828	12	84658609	A	G	0.3042				0.675974	rs12580149	178	RP11-788H18.1	6509	intergenic	2.29	6	7	15	0	0	1
12:84658634:C:G	rs4589370	12	84658634	G	C	0.3042	7.893e-07	0.98462	0.0031	0.675974	rs12580149	178	RP11-788H18.1	6484	intergenic	0.003	6	7	15	0	0	1
12:84659108:C:T	rs73152925	12	84659108	C	T	0.3032	6.81e-07	0.98462	0.0031	0.679207	rs12580149	178	RP11-788H18.1	6010	intergenic	1.938	7	5	15	0	1	1
12:84659348:A:G	rs12318568	12	84659348	G	A	0.3032	7.245e-07	0.98462	0.0031	0.679207	rs12580149	178	RP11-788H18.1	5770	intergenic	4.722	5	7	15	0	1	1
12:84659528:G:T	rs11116280	12	84659528	T	G	0.3032	7.401e-07	0.98462	0.0031	0.679207	rs12580149	178	RP11-788H18.1	5590	intergenic	3.647	5	7	15	0	1	1
12:84659755:A:G	rs11116281	12	84659755	A	G	0.3032	7.561e-07	0.98472	0.0031	0.679207	rs12580149	178	RP11-788H18.1	5363	intergenic	2.42	7	7	15	0	1	1
12:84659988:A:T	rs11116282	12	84659988	T	A	0.3032	7.524e-07	0.98472	0.0031	0.679207	rs12580149	178	RP11-788H18.1	5130	intergenic	1.178	7	13	15	0	1	1
12:84659994:A:T	rs11116283	12	84659994	T	A	0.3032	7.54e-07	0.98472	0.0031	0.679207	rs12580149	178	RP11-788H18.1	5124	intergenic	2.387	7	13	15	0	1	1
12:84660051:A:G	rs11116284	12	84660051	A	G	0.3032	7.561e-07	0.98472	0.0031	0.679207	rs12580149	178	RP11-788H18.1	5067	intergenic	4.115	6	13	15	0	1	1
12:84660107:T:TAAA	rs530127416	12	84660107	T	TAAA	0.3022				0.671695	rs12580149	178	RP11-788H18.1	5011	intergenic	1.383		13	15	0	0	1
12:84660132:C:T	rs12313432	12	84660132	T	C	0.3032	6.852e-07	0.98462	0.0031	0.679207	rs12580149	178	RP11-788H18.1	4986	intergenic	0.709	7	13	15	0	1	1
12:84660563:C:T	rs59170296	12	84660563	C	T	0.3032	6.81e-07	0.98462	0.0031	0.679207	rs12580149	178	RP11-788H18.1	4555	intergenic	1.109	7	13	15	0	1	1
12:84660666:C:T	rs12322128	12	84660666	C	T	0.3032	6.81e-07	0.98462	0.0031	0.679207	rs12580149	178	RP11-788H18.1	4452	intergenic	0.994	7	13	15	0	1	1
12:84660706:C:T	rs12313738	12	84660706	T	C	0.3032	7.561e-07	0.98472	0.0031	0.679207	rs12580149	178	RP11-788H18.1	4412	intergenic	1.076	7	13	15	0	1	1
12:84660859:A:C	rs7964792	12	84660859	A	C	0.3032	6.852e-07	0.98462	0.0031	0.679207	rs12580149	178	RP11-788H18.1	4259	intergenic	1.554	7	13	15	0	1	1
12:84661094:C:T	rs7965062	12	84661094	T	C	0.3012	6.975e-07	0.98462	0.0031	0.67285	rs12580149	178	RP11-788H18.1	4024	intergenic	2.968	7	13	15	0	1	1
12:84661332:A:T	rs2947150	12	84661332	T	A	0.3032	6.81e-07	0.98462	0.0031	0.679207	rs12580149	178	RP11-788H18.1	3786	intergenic	1.144	6	13	15	0	1	1
12:84661393:A:T	rs2956302	12	84661393	A	T	0.3032	6.837e-07	0.98462	0.0031	0.679207	rs12580149	178	RP11-788H18.1	3725	intergenic	1.827	7	13	15	0	1	1
12:84661897:C:G	rs2947151	12	84661897	G	C	0.3032	6.794e-07	0.98462	0.0031	0.679207	rs12580149	178	RP11-788H18.1	3221	intergenic	0.619	7	13	15	0	1	1
12:84661942:C:T	rs2929762	12	84661942	C	T	0.3032	6.794e-07	0.98462	0.0031	0.679207	rs12580149	178	RP11-788H18.1	3176	intergenic	6.041		13	15	0	1	1
12:84662206:C:T	rs2947152	12	84662206	T	C	0.3032	8.322e-07	0.98472	0.0031	0.679207	rs12580149	178	RP11-788H18.1	2912	intergenic	3.523	6	7	15	0	1	1
12:84662518:C:T	rs2929761	12	84662518	C	T	0.3032	6.81e-07	0.98462	0.0031	0.679207	rs12580149	178	RP11-788H18.1	2600	intergenic	1.811		7	15	0	1	1
12:84662627:A:G	rs2929760	12	84662627	G	A	0.3032	7.54e-07	0.98472	0.0031	0.679207	rs12580149	178	RP11-788H18.1	2491	intergenic	5.562		7	15	0	1	1
12:84662883:C:T	rs2956301	12	84662883	C	T	0.3032	6.794e-07	0.98462	0.0031	0.679207	rs12580149	178	RP11-788H18.1	2235	intergenic	7.88		7	15	0	1	1
12:84663019:A:G	rs2929759	12	84663019	G	A	0.3032	6.65e-07	0.98462	0.0031	0.679207	rs12580149	178	RP11-788H18.1	2099	intergenic	1.982		7	15	0	1	1
12:84663112:C:T	rs2929758	12	84663112	C	T	0.3032	6.81e-07	0.98462	0.0031	0.679207	rs12580149	178	RP11-788H18.1	2006	intergenic	3.218		7	15	0	1	1
12:84663156:C:T	rs2929757	12	84663156	C	T	0.3032	6.81e-07	0.98462	0.0031	0.679207	rs12580149	178	RP11-788H18.1	1962	intergenic	0.989		7	15	0	1	1
12:84663318:A:G	rs2947153	12	84663318	A	G	0.3032	6.845e-07	0.98462	0.0031	0.679207	rs12580149	178	RP11-788H18.1	1800	intergenic	0.404	7	7	15	0	1	1
12:84663579:C:T	rs970184	12	84663579	C	T	0.3032	6.81e-07	0.98462	0.0031	0.679207	rs12580149	178	RP11-788H18.1	1539	intergenic	3.847		7	15	0	1	1
12:84663635:A:T	rs970183	12	84663635	T	A	0.3032	7.11e-07	0.98472	0.0031	0.679207	rs12580149	178	RP11-788H18.1	1483	intergenic	5.318	7	7	15	0	1	1
12:84663757:A:G	rs970182	12	84663757	A	G	0.3032	7.074e-07	0.98462	0.0031	0.679207	rs12580149	178	RP11-788H18.1	1361	intergenic	0.727		7	15	0	1	1
12:84664565:C:T	rs2947154	12	84664565	C	T	0.3042	3.843e-07	0.98432	0.0031	0.675974	rs12580149	178	RP11-788H18.1	553	upstream	1.151	5	1	15	0	1	1
12:84664682:A:G	rs2947155	12	84664682	G	A	0.3032	7.524e-07	0.98472	0.0031	0.679207	rs12580149	178	RP11-788H18.1	436	upstream	1.732	5	1	15	0	1	1
12:84664718:C:T	rs2929756	12	84664718	T	C	0.3032	7.138e-07	0.98472	0.0031	0.679207	rs12580149	178	RP11-788H18.1	400	upstream	0.021		1	15	0	1	1
12:84665047:C:T	rs2128340	12	84665047	T	C	0.3032	7.138e-07	0.98472	0.0031	0.679207	rs12580149	178	RP11-788H18.1	71	upstream	5.261		7	15	0	1	1
12:84665274:A:G	rs2956300	12	84665274	G	A	0.3032	7.11e-07	0.98472	0.0031	0.679207	rs12580149	178	RP11-788H18.1	0	ncRNA_intronic	0.066		5	15	0	1	1
12:84665882:C:G	rs2128339	12	84665882	G	C	0.3032	4.922e-07	0.98442	0.0031	0.679207	rs12580149	178	RP11-788H18.1	0	ncRNA_intronic	0.903	7	5	15	0	1	1
12:84666531:C:T	rs4882412	12	84666531	C	T	0.3032	7.171e-07	0.98472	0.0031	0.679207	rs12580149	178	RP11-788H18.1	0	ncRNA_intronic	5.191	6	5	15	0	1	1
12:84667236:A:G	rs12821176	12	84667236	A	G	0.3032	7.55e-07	0.98472	0.0031	0.679207	rs12580149	178	RP11-788H18.1	0	ncRNA_intronic	0.387	5	5	15	0	1	1
12:84667289:C:T	rs12822631	12	84667289	T	C	0.3032	5.974e-07	0.98452	0.0031	0.679207	rs12580149	178	RP11-788H18.1	0	ncRNA_intronic	3.648	5	5	15	0	1	1
12:84667766:C:T	rs36090708	12	84667766	C	T	0.3032				0.679207	rs12580149	178	RP11-788H18.1	0	ncRNA_intronic	2.144	7	5	15	0	1	1
12:84667794:A:T	rs7976202	12	84667794	A	T	0.3032				0.679207	rs12580149	178	RP11-788H18.1	0	ncRNA_intronic	1.998	7	5	15	0	1	1
12:84668342:A:G	rs728084	12	84668342	A	G	0.2276	2.104e-08	0.98079	0.0035	0.97724	rs12580149	178	RP11-788H18.1	0	ncRNA_intronic	6.548	7	5	15	0	1	1
12:84668609:A:C	rs67952932	12	84668609	A	C	0.3032	6.272e-07	0.98462	0.0031	0.679207	rs12580149	178	RP11-788H18.1	0	ncRNA_intronic	0.63	7	5	15	0	1	1
12:84668645:C:T	rs68085327	12	84668645	T	C	0.3032	5.272e-07	0.98442	0.0031	0.679207	rs12580149	178	RP11-788H18.1	0	ncRNA_intronic	1.637	7	5	15	0	1	1
12:84668656:C:G	rs36033269	12	84668656	C	G	0.3032	3.762e-07	0.98432	0.0031	0.679207	rs12580149	178	RP11-788H18.1	0	ncRNA_intronic	0.214	7	5	15	0	1	1
12:84669128:A:G	rs12822594	12	84669128	A	G	0.3032	7.601e-07	0.98472	0.0031	0.679207	rs12580149	178	RP11-788H18.1	0	ncRNA_intronic	1.62	6	5	15	0	1	1
12:84669639:A:C	rs7297318	12	84669639	C	A	0.3032	6.061e-07	0.98462	0.0031	0.679207	rs12580149	178	RP11-788H18.1	0	ncRNA_intronic	4.417	6	5	15	0	1	1
12:84670031:C:T	rs7304209	12	84670031	C	T	0.3032	8.176e-07	0.98472	0.0031	0.679207	rs12580149	178	RP11-788H18.1	0	ncRNA_intronic	4.406	3a	7	15	0	1	1
12:84670488:G:GATAA	rs34451453	12	84670488	G	GATAA	0.3032				0.679207	rs12580149	178	RP11-788H18.1	0	ncRNA_intronic	2.145		9	15	0	1	1
12:84670681:A:G	rs2956299	12	84670681	A	G	0.3032	7.881e-07	0.98472	0.0031	0.679207	rs12580149	178	RP11-788H18.1	0	ncRNA_intronic	2.806		9	15	0	1	1
12:84670934:A:G	rs2947141	12	84670934	A	G	0.3032	8.227e-07	0.98472	0.0031	0.679207	rs12580149	178	RP11-788H18.1	0	ncRNA_intronic	1.438		9	15	0	1	1
12:84671643:A:G	rs2947140	12	84671643	A	G	0.3032	8.227e-07	0.98472	0.0031	0.679207	rs12580149	178	RP11-788H18.1	0	ncRNA_intronic	0.314		9	15	0	1	1
12:84671682:C:T	rs2956298	12	84671682	C	T	0.3032	8.176e-07	0.98472	0.0031	0.679207	rs12580149	178	RP11-788H18.1	0	ncRNA_intronic	0.051		9	15	0	1	1
12:84671806:A:T	rs2947139	12	84671806	A	T	0.3032	1.204e-06	0.98255	0.0036	0.679207	rs12580149	178	RP11-788H18.1	0	ncRNA_intronic	5.148	6	9	15	0	1	1
12:84672069:C:G	rs2929755	12	84672069	G	C	0.3032	8.743e-07	0.98482	0.0031	0.679207	rs12580149	178	RP11-788H18.1	0	ncRNA_intronic	1.602	7	9	15	0	1	1
12:84672284:C:T	rs2929754	12	84672284	T	C	0.3032	8.568e-07	0.98482	0.0031	0.679207	rs12580149	178	RP11-788H18.1	0	ncRNA_intronic	0.589		9	15	0	1	1
12:84672497:A:C	rs2947137	12	84672497	A	C	0.3032	8.587e-07	0.98482	0.0031	0.679207	rs12580149	178	RP11-788H18.1	0	ncRNA_intronic	2.774		9	15	0	1	1
12:84672844:C:T	rs2956297	12	84672844	C	T	0.3032	8.534e-07	0.98482	0.0031	0.679207	rs12580149	178	RP11-788H18.1	0	ncRNA_intronic	3.813		9	15	0	1	1
12:84673245:T:TA	rs34872332	12	84673245	T	TA	0.3032				0.679207	rs12580149	178	RP11-788H18.1	0	ncRNA_intronic	11.93		9	15	1	1	1
12:84674445:C:T	rs7136513	12	84674445	C	T	0.3032	8.534e-07	0.98482	0.0031	0.679207	rs12580149	178	RP11-788H18.1	0	ncRNA_intronic	2.584	7	9	15	0	1	1
12:84674646:C:T	rs4882494	12	84674646	C	T	0.2276	2.017e-08	0.98069	0.0035	0.97724	rs12580149	178	RP11-788H18.1	0	ncRNA_intronic	0.425	7	9	15	0	0	1
12:84677004:A:G	rs2929752	12	84677004	A	G	0.3032	8.68e-07	0.98482	0.0031	0.679207	rs12580149	178	RP11-788H18.1	0	ncRNA_intronic	3.397		14	15	0	1	1
12:84677528:G:GT	rs535891128	12	84677528	G	GT	0.3012				0.67285	rs12580149	178	RP11-788H18.1	0	ncRNA_intronic	1.444		14	15	0	0	1
12:84677765:C:T	rs2929751	12	84677765	C	T	0.3032	9.726e-07	0.98482	0.0031	0.679207	rs12580149	178	RP11-788H18.1	0	ncRNA_intronic	7.029		14	15	0	1	1
12:84677996:A:G	rs2956295	12	84677996	A	G	0.3032	9.775e-07	0.98482	0.0031	0.679207	rs12580149	178	RP11-788H18.1	0	ncRNA_intronic	2.658		14	15	0	1	1
12:84678383:A:C	rs35249137	12	84678383	A	C	0.2276	1.613e-08	0.98059	0.0035	0.97724	rs12580149	178	RP11-788H18.1	0	ncRNA_intronic	1.1	7	7	15	0	1	1
12:84678552:C:T	rs2956294	12	84678552	T	C	0.3032	9.753e-07	0.98482	0.0031	0.679207	rs12580149	178	RP11-788H18.1	0	ncRNA_intronic	3.436		7	15	0	1	1
12:84679239:C:G	rs2947124	12	84679239	G	C	0.3032	8.424e-07	0.98482	0.0031	0.679207	rs12580149	178	RP11-788H18.1	0	ncRNA_intronic	2.155	7	9	15	0	1	1
12:84680026:A:G	rs2956292	12	84680026	G	A	0.3032	8.642e-07	0.98482	0.0031	0.679207	rs12580149	178	RP11-788H18.1	0	ncRNA_intronic	2.297		14	15	0	1	1
12:84680334:A:G	rs2929750	12	84680334	A	G	0.3032	7.883e-07	0.98472	0.0031	0.679207	rs12580149	178	RP11-788H18.1	0	ncRNA_intronic	3.079		14	15	0	1	1
12:84681033:C:CG	rs11376915	12	84681033	C	CG	0.3032				0.679207	rs12580149	178	RP11-788H18.1	0	ncRNA_intronic	3.283		14	15	0	1	1
12:84681345:A:G	rs2929749	12	84681345	A	G	0.3032	9.074e-07	0.98482	0.0031	0.679207	rs12580149	178	RP11-788H18.1	0	ncRNA_intronic	5.991		14	15	0	1	1
12:84681525:A:G	rs2947121	12	84681525	A	G	0.3032	9.172e-07	0.98482	0.0031	0.679207	rs12580149	178	RP11-788H18.1	0	ncRNA_intronic	0.023		14	15	0	1	1
12:84681682:C:T	rs2956291	12	84681682	C	T	0.3032				0.679207	rs12580149	178	RP11-788H18.1	0	ncRNA_intronic	0.131		14	15	0	0	1
12:84682272:A:C	rs2956290	12	84682272	C	A	0.3022	9.126e-07	0.98482	0.0031	0.673823	rs12580149	178	RP11-788H18.1	0	ncRNA_intronic	3.347		14	15	0	1	1
12:84682837:A:G	rs2929748	12	84682837	G	A	0.3032	9.126e-07	0.98482	0.0031	0.679207	rs12580149	178	RP11-788H18.1	0	ncRNA_intronic	0.234		14	15	0	1	1
12:84683978:C:T	rs986802	12	84683978	C	T	0.3032	9.648e-07	0.98482	0.0031	0.679207	rs12580149	178	RP11-788H18.1	0	ncRNA_intronic	3.886		7	15	0	1	1
12:84684752:A:G	rs7973519	12	84684752	G	A	0.3032	8.721e-07	0.98482	0.0031	0.679207	rs12580149	178	RP11-788H18.1	0	ncRNA_intronic	8.298	4	7	15	0	1	1
12:84684995:A:T	rs7976572	12	84684995	T	A	0.3032	8.839e-07	0.98482	0.0031	0.679207	rs12580149	178	RP11-788H18.1	0	ncRNA_intronic	2.155	6	7	15	0	0	1
12:84685521:A:T	rs10161500	12	84685521	T	A	0.3032	8.721e-07	0.98482	0.0031	0.679207	rs12580149	178	RP11-788H18.1	0	ncRNA_intronic	3.367	7	13	15	0	1	1
12:84685594:A:G	rs10161501	12	84685594	G	A	0.3032	8.721e-07	0.98482	0.0031	0.679207	rs12580149	178	RP11-788H18.1	0	ncRNA_intronic	5.077	6	13	15	0	1	1
12:84687344:A:G	rs2947125	12	84687344	A	G	0.3032	9.138e-07	0.98482	0.0031	0.679207	rs12580149	178	RP11-788H18.1	0	ncRNA_intronic	1.325	7	13	15	0	1	1
12:84687359:C:T	rs2947126	12	84687359	C	T	0.3032	9.31e-07	0.98482	0.0031	0.679207	rs12580149	178	RP11-788H18.1	0	ncRNA_intronic	6.461	7	13	15	0	1	1
12:84689423:C:T	rs1482397	12	84689423	C	T	0.3032	8.585e-07	0.98482	0.0031	0.679207	rs12580149	178	RP11-788H18.1	1081	intergenic	3.132		9	15	0	1	1
12:84689685:A:AT	rs35289160	12	84689685	AT	A	0.2276				0.97724	rs12580149	178	RP11-788H18.1	1343	intergenic	0.438		9	15	0	0	1
12:84689866:C:T	rs2947128	12	84689866	T	C	0.3032	1.073e-06	0.98491	0.0031	0.679207	rs12580149	178	RP11-788H18.1	1524	intergenic	1.95	6	9	15	0	1	1
12:84689964:C:T	rs2956286	12	84689964	C	T	0.3032	9.107e-07	0.98482	0.0031	0.679207	rs12580149	178	RP11-788H18.1	1622	intergenic	5.261		9	15	0	1	1
12:84690194:C:T	rs2956285	12	84690194	C	T	0.3032				0.679207	rs12580149	178	RP11-788H18.1	1852	intergenic	2.416		9	15	0	1	1
12:84690201:A:G	rs2929744	12	84690201	G	A	0.3032				0.679207	rs12580149	178	RP11-788H18.1	1859	intergenic	3.308		9	15	0	1	1
12:84690270:A:T	rs2947129	12	84690270	A	T	0.3032	9.83e-07	0.98482	0.0031	0.679207	rs12580149	178	RP11-788H18.1	1928	intergenic	3.959	7	9	15	0	1	1
12:84690282:A:G	rs2956284	12	84690282	G	A	0.3032	9.769e-07	0.98482	0.0031	0.679207	rs12580149	178	RP11-788H18.1	1940	intergenic	0.425		9	15	0	1	1
12:84690717:C:CTT	rs573597273	12	84690717	C	CTT	0.2276				0.97724	rs12580149	178	RP11-788H18.1	2375	intergenic	4.673		9	15	0	0	1
12:84691264:C:T	rs2956283	12	84691264	C	T	0.3032	8.707e-07	0.98482	0.0031	0.679207	rs12580149	178	RP11-788H18.1	2922	intergenic	1.848		9	15	0	1	1
12:84691343:A:G	rs2947130	12	84691343	A	G	0.3032	7.895e-07	0.98472	0.0031	0.679207	rs12580149	178	RP11-788H18.1	3001	intergenic	1.295	7	9	15	0	1	1
12:84691481:C:T	rs2947132	12	84691481	T	C	0.3032	1.212e-06	0.98442	0.0032	0.679207	rs12580149	178	RP11-788H18.1	3139	intergenic	1.237	7	9	15	0	1	1
12:84691484:C:T	rs2929743	12	84691484	T	C	0.3082	4.436e-06	0.98531	0.0032	0.656872	rs12580149	178	RP11-788H18.1	3142	intergenic	0.039		9	15	0	1	1
12:84691929:C:T	rs67016339	12	84691929	C	T	0.3181				0.63475	rs12580149	178	RP11-788H18.1	3587	intergenic	0.968	6	9	15	0	0	1
12:84691949:A:T	rs71450965	12	84691949	A	T	0.3032				0.679207	rs12580149	178	RP11-788H18.1	3607	intergenic	2.188	6	9	15	0	0	1
12:84692189:A:G	rs4882495	12	84692189	A	G	0.3091	9.205e-07	0.98511	0.0031	0.660075	rs12580149	178	RP11-788H18.1	3847	intergenic	1.583	6	9	15	0	1	1
12:84692464:C:T	rs4882496	12	84692464	C	T	0.3091	7.601e-07	0.98491	0.0031	0.660075	rs12580149	178	RP11-788H18.1	4122	intergenic	3.772	6	14	15	0	1	1
12:84692840:G:GTA	rs10677679	12	84692840	G	GTA	0.3082				0.661072	rs12580149	178	RP11-788H18.1	4498	intergenic	1.323		14	15	0	1	1
12:84695652:A:C	rs17336018	12	84695652	C	A	0.3091	6.831e-07	0.98491	0.0031	0.660075	rs12580149	178	RP11-788H18.1	7310	intergenic	3.178	6	14	15	0	1	1
12:84695951:G:T	rs2929737	12	84695951	T	G	0.3091	9.266e-07	0.98511	0.0031	0.660075	rs12580149	178	RP11-788H18.1	7609	intergenic	2.634		14	15	0	1	1
12:84697133:A:C	rs1564606	12	84697133	C	A	0.3091	6.576e-07	0.98491	0.0031	0.660075	rs12580149	178	RP11-788H18.1	8791	intergenic	0.91		14	15	0	1	1
12:84698234:A:G	rs2956278	12	84698234	G	A	0.2336	1.754e-08	0.98098	0.0034	0.93263	rs12580149	178	RP11-788H18.1	9892	intergenic	0.163		9	15	0	1	1
12:84700945:A:G	rs12310246	12	84700945	A	G	0.2744	4.67e-09	0.98118	0.0032	0.790744	rs1459594	178	RP11-788H18.1	12603	intergenic	1.42	7	15	15	0	0	1
12:84703867:C:T	rs78229627	12	84703867	C	T	0.2336				0.944065	rs12580149	178	RP11-788H18.1	15525	intergenic	1.228	4	9	15	0	0	1
12:84708718:A:AACAG	rs143568274	12	84708718	AACAG	A	0.2346				0.938675	rs12580149	178	RP11-788H18.1	20376	intergenic	1.755		15	15	0	1	1
12:84709216:A:G	rs2956287	12	84709216	G	A	0.2893	1.403e-08	0.98196	0.0032	0.73474	rs1459594	178	RP11-788H18.1	20874	intergenic	6.014	7	15	15	0	0	1
12:84712683:A:C	rs7979047	12	84712683	A	C	0.2296	1.218e-07	0.98206	0.0034	0.921569	rs12580149	178	RP11-788H18.1	24341	intergenic	8.246	6	14	15	0	1	1
12:84715865:A:G	rs4882414	12	84715865	G	A	0.2296	1.186e-07	0.98206	0.0034	0.921569	rs12580149	178	RP11-788H18.1	27523	intergenic	7.222	6	14	15	0	1	1
12:84720466:C:T	rs4882499	12	84720466	C	T	0.2296	1.186e-07	0.98206	0.0034	0.921569	rs12580149	178	RP11-788H18.1	32124	intergenic	1.15	6	5	15	0	1	1
12:84720534:G:GT	rs34298339	12	84720534	GT	G	0.2704				0.807786	rs1459594	178	RP11-788H18.1	32192	intergenic	0.012		5	15	0	1	1
12:84721107:A:T	rs931221	12	84721107	A	T	0.2704	9.55e-09	0.98118	0.0033	0.807786	rs1459594	178	RP11-788H18.1	32765	intergenic	0.27	6	5	15	0	1	1
12:84724337:A:T	rs931223	12	84724337	T	A	0.2704	2.674e-08	0.98216	0.0032	0.807786	rs1459594	178	RP11-788H18.1	35995	intergenic	0.007	6	5	15	0	1	1
12:84724440:C:T	rs73160431	12	84724440	T	C	0.2296	1.281e-07	0.98206	0.0034	0.921569	rs12580149	178	RP11-788H18.1	36098	intergenic	0.677	7	5	15	0	1	1
12:84725281:C:T	rs7961334	12	84725281	T	C	0.2704	2.54e-08	0.98216	0.0032	0.807786	rs1459594	178	RP11-788H18.1	36939	intergenic	0.971	6	5	15	0	1	1
12:84725942:G:T	rs11116315	12	84725942	T	G	0.2714	2.504e-08	0.98216	0.0032	0.803486	rs1459594	178	RP11-788H18.1	37600	intergenic	0.526	6	5	15	0	1	1
12:84726114:G:GA	rs36125489	12	84726114	G	GA	0.2296				0.921569	rs12580149	178	RP11-788H18.1	37772	intergenic	3.768		5	15	0	1	1
12:84726448:A:T	rs11116316	12	84726448	T	A	0.2704	2.506e-08	0.98216	0.0032	0.807786	rs1459594	178	RP11-788H18.1	38106	intergenic	1.56	7	5	15	0	1	1
12:84726550:A:G	rs11116317	12	84726550	A	G	0.2704	2.537e-08	0.98216	0.0032	0.807786	rs1459594	178	RP11-788H18.1	38208	intergenic	1.321	7	5	15	0	1	1
12:84727318:A:G	rs1116598	12	84727318	G	A	0.2704	4.665e-09	0.97824	0.0038	0.807786	rs1459594	178	RP11-788H18.1	38976	intergenic	9.29		5	15	0	1	1
12:84727451:C:T	rs1116599	12	84727451	C	T	0.2704	2.523e-08	0.98216	0.0032	0.807786	rs1459594	178	RP11-788H18.1	39109	intergenic	2.873	6	5	15	0	1	1
12:84728199:A:G	rs6539835	12	84728199	G	A	0.2714	2.768e-08	0.98216	0.0032	0.803486	rs1459594	178	RP11-788H18.1	39857	intergenic	2.447	6	5	15	0	1	1
12:84728415:A:C	rs6539837	12	84728415	C	A	0.2704	2.555e-08	0.98216	0.0032	0.807786	rs1459594	178	RP11-788H18.1	40073	intergenic	1.827	5	5	15	0	1	1
12:84728688:G:T	rs4882415	12	84728688	G	T	0.2704	2.279e-08	0.98206	0.0032	0.807786	rs1459594	178	RP11-788H18.1	40346	intergenic	3.051	5	5	15	0	1	1
12:84729183:C:G	rs11116321	12	84729183	C	G	0.2296	1.155e-07	0.98206	0.0034	0.921569	rs12580149	178	RP11-788H18.1	40841	intergenic	0.526	7	5	15	0	1	1
12:84729303:C:T	rs7973742	12	84729303	C	T	0.2704	2.671e-08	0.98216	0.0032	0.807786	rs1459594	178	RP11-788H18.1	40961	intergenic	4.428	7	5	15	0	1	1
12:84729668:C:T	rs11116322	12	84729668	C	T	0.2296	1.281e-07	0.98216	0.0034	0.921569	rs12580149	178	RP11-788H18.1	41326	intergenic	5.325	6	5	15	0	1	1
12:84729943:A:T	rs11116323	12	84729943	A	T	0.2704	2.45e-08	0.98206	0.0032	0.807786	rs1459594	178	RP11-788H18.1	41601	intergenic	6.638	7	5	15	0	1	1
12:84730113:C:T	rs11116324	12	84730113	T	C	0.2704	2.683e-08	0.98216	0.0032	0.807786	rs1459594	178	RP11-788H18.1	41771	intergenic	3.913	5	5	15	0	1	1
12:84730239:G:T	rs11116325	12	84730239	G	T	0.2704	2.178e-08	0.98206	0.0032	0.807786	rs1459594	178	RP11-788H18.1	41897	intergenic	3.662	5	5	15	0	1	1
12:84730582:A:G	rs4882500	12	84730582	G	A	0.2704	3.47e-08	0.98226	0.0032	0.807786	rs1459594	178	RP11-788H18.1	42240	intergenic	7.42	5	5	15	0	1	1
12:84730801:A:C	rs4882501	12	84730801	A	C	0.2704	2.389e-08	0.98206	0.0032	0.807786	rs1459594	178	RP11-788H18.1	42459	intergenic	3.483	5	5	15	0	1	1
12:84730922:A:C	rs4882502	12	84730922	C	A	0.2704	2.406e-08	0.98206	0.0032	0.807786	rs1459594	178	RP11-788H18.1	42580	intergenic	2.588	5	5	15	0	1	1
12:84731403:C:G	rs17830001	12	84731403	G	C	0.2296	6.682e-08	0.97902	0.0039	0.921569	rs12580149	178	RP11-788H18.1	43061	intergenic	0.073	6	5	15	0	1	1
12:84732749:A:G	rs4882503	12	84732749	A	G	0.2704	2.274e-08	0.98196	0.0033	0.807786	rs1459594	178	RP11-788H18.1	44407	intergenic	0.957	6	5	15	0	1	1
12:84735334:A:T	rs12303907	12	84735334	A	T	0.2704	2.654e-08	0.98216	0.0032	0.807786	rs1459594	178	RP11-788H18.1	46992	intergenic	1.144	6	14	15	0	1	1
12:84736093:A:C	rs12304212	12	84736093	C	A	0.2704	2.379e-08	0.98206	0.0033	0.807786	rs1459594	178	RP11-788H18.1	47751	intergenic	2.096	7	14	15	0	1	1
12:84741585:G:T	rs2086615	12	84741585	T	G	0.2704	3.165e-08	0.98226	0.0032	0.807786	rs1459594	178	RP11-788H18.1	53243	intergenic	0.926	6	9	15	0	1	1
12:84743443:T:TTG	rs35306587	12	84743443	T	TTG	0.2684				0.79546	rs1459594	178	RP11-788H18.1	55101	intergenic	5.726		14	15	0	1	1
12:84745941:C:T	rs4882416	12	84745941	T	C	0.2704	2.745e-08	0.98206	0.0033	0.807786	rs1459594	178	RP11-788H18.1	57599	intergenic	1.968	6	14	15	0	1	1
12:84748700:G:T	rs4882505	12	84748700	G	T	0.2296	1.015e-07	0.98196	0.0034	0.921569	rs12580149	178	RP11-788H18.1	60358	intergenic	3.685	6	5	15	0	1	1
12:84751430:A:G	rs9669137	12	84751430	G	A	0.2714	7.222e-08	0.98236	0.0033	0.813976	rs1459594	178	RP11-788H18.1	63088	intergenic	2.541	6	5	15	0	0	1
12:84758368:C:T	rs12831617	12	84758368	T	C	0.2614	4.28e-08	0.98187	0.0033	0.895432	rs1459594	178	RP11-788H18.1	70026	intergenic	1.295	7	14	15	0	1	1
12:84765117:C:T	rs34847753	12	84765117	T	C	0.2594	5.817e-08	0.98196	0.0034	0.894991	rs1459594	178	RP11-788H18.1	76775	intergenic	1.099	7	14	15	0	1	1
12:84766776:C:G	rs7955525	12	84766776	C	G	0.2604	4.544e-08	0.98187	0.0034	0.900147	rs1459594	178	RP11-228G3.1	75627	intergenic	7.597	7	14	15	0	1	1
12:84767794:C:T	rs12821521	12	84767794	T	C	0.2604	4.544e-08	0.98187	0.0034	0.900147	rs1459594	178	RP11-228G3.1	74609	intergenic	2.297	7	14	15	0	1	1
12:84771127:G:T	rs1482398	12	84771127	T	G	0.2604	4.352e-08	0.98187	0.0034	0.900147	rs1459594	178	RP11-228G3.1	71276	intergenic	0.645		14	15	0	1	1
12:84775595:A:G	rs77252902	12	84775595	A	G	0.2475				0.952921	rs1459594	178	RP11-228G3.1	66808	intergenic	2.922	7	9	15	0	1	1
12:84781369:T:TATA	rs75251817	12	84781369	TATA	T	0.2475				0.952921	rs1459594	178	RP11-228G3.1	61034	intergenic	1.401		14	15	0	0	1
12:84784327:A:G	rs12816997	12	84784327	G	A	0.2485	4.972e-08	0.98147	0.0034	0.958091	rs1459594	178	RP11-228G3.1	58076	intergenic	3.316	5	9	15	0	1	1
12:84793041:A:C	rs35514895	12	84793041	A	C	0.2475	4.282e-08	0.98138	0.0034	0.952921	rs1459594	178	RP11-228G3.1	49362	intergenic	1.327	7	9	15	0	1	1
12:84817514:C:G	rs12582070	12	84817514	G	C	0.2485	3.803e-08	0.98157	0.0034	0.958091	rs1459594	178	RP11-228G3.1	24889	intergenic	0.445	7	15	15	0	1	1
12:84817864:A:G	rs66921917	12	84817864	G	A	0.2485	3.545e-08	0.98147	0.0034	0.958091	rs1459594	178	RP11-228G3.1	24539	intergenic	6.346	7	15	15	0	0	1
12:84818807:A:AG	rs35933730	12	84818807	AG	A	0.2495				0.963295	rs1459594	178	RP11-228G3.1	23596	intergenic	1.297		15	15	0	1	1
12:84830157:A:G	rs4545602	12	84830157	A	G	0.2495	3.35e-08	0.98157	0.0034	0.963295	rs1459594	178	RP11-228G3.1	12246	intergenic	0.655	7	1	15	0	1	1
12:84834197:C:G	rs145175258	12	84834197	G	C	0.001988				1	rs1459594	178	RP11-228G3.1	8206	intergenic	0.372	7	14	15	0	0	1
12:84839987:C:T	rs12826320	12	84839987	T	C	0.2495	4.006e-08	0.98167	0.0034	0.963295	rs1459594	178	RP11-228G3.1	2416	intergenic	2.119	7	9	15	0	1	1
12:84847191:C:T	rs7301287	12	84847191	C	T	0.2485	2.83e-08	0.98138	0.0034	0.958091	rs1459594	178	RP11-228G3.1	3533	intergenic	1.701	5	15	15	0	1	1
12:84865141:A:T	rs12810694	12	84865141	A	T	0.2495	3.681e-08	0.98157	0.0034	0.963295	rs1459594	178	RP11-228G3.1	21483	intergenic	4.967	6	15	15	0	1	1
12:84865860:A:G	rs17831873	12	84865860	A	G	0.2485	3.964e-08	0.98167	0.0034	0.958091	rs1459594	178	RP11-228G3.1	22202	intergenic	0.008	7	15	15	0	1	1
12:84869344:C:G	rs67571403	12	84869344	C	G	0.2495	4.384e-08	0.98177	0.0034	0.963295	rs1459594	178	RP11-228G3.1	25686	intergenic	1.449	7	9	15	0	1	1
12:84880834:A:T	rs4603351	12	84880834	A	T	0.2495	5.229e-08	0.98187	0.0034	0.963295	rs1459594	178	RP11-228G3.1	37176	intergenic	6.765	7	15	15	0	1	1
12:84881815:C:T	rs34508355	12	84881815	T	C	0.2495	5.229e-08	0.98187	0.0034	0.963295	rs1459594	178	RP11-228G3.1	38157	intergenic	5.833	5	7	15	0	1	1
12:84883070:C:T	rs4583021	12	84883070	T	C	0.2495	5.727e-08	1.01837	0.0034	0.963295	rs1459594	178	RP11-228G3.1	39412	intergenic	2.276	6	15	15	0	1	1
12:84889119:A:G	rs12812578	12	84889119	G	A	0.2495	4.402e-08	0.98177	0.0034	0.963295	rs1459594	178	RP11-228G3.1	45461	intergenic	0.899	6	15	15	0	1	1
12:84897822:C:G	rs4761067	12	84897822	G	C	0.2455	6.686e-08	0.98177	0.0034	0.984123	rs1459594	178	RP11-228G3.1	54164	intergenic	0.247	7	5	15	0	1	1
12:84914892:G:T	rs73157727	12	84914892	G	T	0.2465	8.198e-08	0.98187	0.0034	0.98939	rs1459594	178	RP11-228G3.1	71234	intergenic	2.822	7	15	15	0	1	1
12:84915050:G:GT	rs35506513	12	84915050	G	GT	0.4404				0.968423	rs1459594	178	RP11-228G3.1	71392	intergenic	3.194		15	15	0	0	1
12:84915050:GT:GTT	rs531570154	12	84915050	GT	GTT	0.2425				0.968423	rs1459594	178	RP11-228G3.1	71392				15	15	0	0	1
12:84918829:A:G	rs34510756	12	84918829	G	A	0.2455				0.984124	rs1459594	178	RP11-228G3.1	75171	intergenic	0.028	6	15	15	0	0	1
12:84924284:A:G	rs1380404	12	84924284	G	A	0.2465	1.046e-07	1.01826	0.0034	0.98939	rs1459594	178	RP11-228G3.1	80626	intergenic	4.48		15	15	0	1	1
12:84924494:C:T	rs1380403	12	84924494	C	T	0.2465	1.17e-07	1.01816	0.0034	0.98939	rs1459594	178	RP11-228G3.1	80836	intergenic	0.144		15	15	0	1	1
12:84925684:C:T	rs1459599	12	84925684	C	T	0.2465	1.061e-07	1.01826	0.0034	0.98939	rs1459594	178	RP11-228G3.1	82026	intergenic	3.518		15	15	0	1	1
12:84926133:A:AAGAG	rs138733372	12	84926133	AAGAG	A	0.2465				0.98939	rs1459594	178	RP11-228G3.1	82475	intergenic	0.956		9	15	0	1	1
12:84926935:G:T	rs2730694	12	84926935	G	T	0.2455	1.165e-07	1.01816	0.0034	0.984124	rs1459594	178	RP11-228G3.1	83277	intergenic	0.477	7	9	15	0	1	1
12:84928388:C:T	rs2730698	12	84928388	C	T	0.2485	1.814e-07	1.01796	0.0034	1	rs1459594	178	RP11-228G3.1	84730	intergenic	3.658	6	9	15	0	1	1
12:84930211:A:C	rs1459595	12	84930211	A	C	0.2485	1.037e-07	0.98226	0.0034	1	rs1459594	178	RP11-228G3.1	86553	intergenic	0.124		14	15	0	1	1
12:84931868:A:T	rs1459594	12	84931868	A	T	0.2485	1.033e-08	1.02286	0.004	1	rs1459594	178	RP11-228G3.1	88210	intergenic	2.627	6	15	15	0	1	1
12:84934925:C:T	rs12582709	12	84934925	T	C	0.2475	8.379e-08	0.98216	0.0034	0.994691	rs1459594	178	RP11-228G3.1	91267	intergenic	1.641	7	9	15	0	1	1
12:84935518:G:GTGA	12:84935518:G:GTGA	12	84935518	G	GTGA	0.002982				0.968656	rs1459594	178	RP11-228G3.1	91860	intergenic	2.404		15	15	0	0	1
12:84935518:G:GTTA	12:84935518:G:GTTA	12	84935518	GTTA	G	0.2525				0.968656	rs1459594	178	RP11-228G3.1	91860		2.404		15	15	0	1	1
12:84938300:T:TTTTGTTTGTTTG	12:84938300:T:TTTTGTTTGTTTG	12	84938300	T	TTTTGTTTGTTTG	0.00497				0.906029	rs1459594	178	RP11-228G3.1	94642		0.646		9	15	0	0	1
12:84938300:T:TTTTGTTTG	12:84938300:T:TTTTGTTTG	12	84938300	T	TTTTGTTTG	0.1511				0.906029	rs1459594	178	RP11-228G3.1	94642		0.716		9	15	0	0	1
12:84938300:T:TTTTG	12:84938300:T:TTTTG	12	84938300	T	TTTTG	0.2614				0.906029	rs1459594	178	RP11-228G3.1	94642	intergenic	1.003		9	15	0	0	1
12:84941429:A:G	rs2125716	12	84941429	G	A	0.2475	1.122e-07	1.01796	0.0034	0.994691	rs1459594	178	RP11-228G3.1	97771	intergenic	2.107		9	15	0	1	1
12:84941602:A:C	rs7980768	12	84941602	A	C	0.2485	1.035e-07	1.01796	0.0034	0.989376	rs1459594	178	RP11-228G3.1	97944	intergenic	0.197	6	9	15	0	1	1
12:84943513:A:AAT	rs10634702	12	84943513	AAT	A	0.2475				0.994691	rs1459594	178	RP11-228G3.1	99855	intergenic	0.669		15	15	0	1	1
12:84943892:A:G	rs73157786	12	84943892	A	G	0.2475				0.994691	rs1459594	178	RP11-228G3.1	100234	intergenic	4.732	6	15	15	0	0	1
12:84947046:A:G	rs12824609	12	84947046	G	A	0.2485	9.064e-08	0.98226	0.0034	0.989376	rs1459594	178	RP11-228G3.1	103388	intergenic	1.431	7	5	15	0	1	1
12:84948088:A:G	rs10862890	12	84948088	G	A	0.2485	6.986e-07	1.01725	0.0034	0.989376	rs1459594	178	RP11-228G3.1	104430	intergenic	2.205	7	5	15	0	0	1
12:84949531:G:T	rs11116451	12	84949531	T	G	0.325				0.681174	rs1459594	178	RP11-228G3.1	105873	intergenic	1.248	6	15	15	0	0	1
12:84950872:A:T	rs1459622	12	84950872	T	A	0.2485	1.456e-07	1.01776	0.0034	0.989376	rs1459594	178	RP11-228G3.1	107214	intergenic	2.465	6	14	15	0	1	1
12:84951249:G:T	rs12313025	12	84951249	G	T	0.2485	2.52e-07	1.01745	0.0034	0.989376	rs1459594	178	RP11-228G3.1	107591	intergenic	3.504	5	14	15	0	1	1
12:84951783:C:G	rs10746325	12	84951783	G	C	0.2485	2.496e-07	1.01745	0.0034	0.989376	rs1459594	178	RP11-228G3.1	108125	intergenic	0.421	6	14	15	0	1	1
12:84952690:C:G	rs7975445	12	84952690	G	C	0.2485	1.656e-07	1.01765	0.0034	0.989376	rs1459594	178	RP11-228G3.1	109032	intergenic	1.995	7	9	15	0	1	1
12:84958656:A:C	rs7978319	12	84958656	A	C	0.2485	3.585e-07	1.01735	0.0034	0.989376	rs1459594	178	RP11-701B6.1	106720	intergenic	0.931	5	14	15	0	1	1
12:84958788:A:C	rs12828103	12	84958788	A	C	0.2485	1.389e-07	0.98246	0.0034	0.989376	rs1459594	178	RP11-701B6.1	106588	intergenic	0.113	6	14	15	0	1	1
12:84960096:A:G	rs10779107	12	84960096	A	G	0.2485	1.875e-07	1.01755	0.0033	0.989376	rs1459594	178	RP11-701B6.1	105280	intergenic	6.786	7	9	15	0	1	1
12:84962621:C:T	rs7955284	12	84962621	C	T	0.2485	2.211e-07	1.01745	0.0033	0.989376	rs1459594	178	RP11-701B6.1	102755	intergenic	0.203	6	9	15	0	1	1
12:84963500:C:T	rs10746326	12	84963500	T	C	0.2485	2.12e-07	1.01745	0.0033	0.989376	rs1459594	178	RP11-701B6.1	101876	intergenic	1.405	7	9	15	0	1	1
12:84969619:A:G	rs7307149	12	84969619	A	G	0.2485	2.158e-07	1.01745	0.0033	0.989376	rs1459594	178	RP11-701B6.1	95757	intergenic	0.866	6	9	15	0	1	1
12:84971112:C:T	rs10735475	12	84971112	T	C	0.2485	2.371e-07	1.01745	0.0033	0.989376	rs1459594	178	RP11-701B6.1	94264	intergenic	0.934	6	9	15	0	1	1
12:84974976:A:C	rs2896498	12	84974976	A	C	0.2485	2.577e-07	1.01735	0.0033	0.989376	rs1459594	178	RP11-701B6.1	90400	intergenic	1.833	7	15	15	0	1	1
12:84975316:A:C	rs2896499	12	84975316	A	C	0.2485	2.53e-07	1.01735	0.0033	0.989376	rs1459594	178	RP11-701B6.1	90060	intergenic	1.862	6	15	15	0	1	1
12:84977072:C:T	rs35254163	12	84977072	C	T	0.2485	1.864e-07	0.98275	0.0033	0.989376	rs1459594	178	RP11-701B6.1	88304	intergenic	3.387	6	15	15	0	1	1
12:84977823:C:T	rs10779109	12	84977823	C	T	0.2485	2.673e-07	1.01735	0.0033	0.989376	rs1459594	178	RP11-701B6.1	87553	intergenic	3.144	7	15	15	0	1	1
12:84980011:A:C	12:84980011:A:C	12	84980011	C	A	0.0159				0.979181	rs1459594	178	RP11-701B6.1	85365	intergenic	5.057	5	2	15	0	0	1
12:84980011:C:T	12:84980011:C:T	12	84980011	C	T	0.2505				0.979181	rs1459594	178	RP11-701B6.1	85365		4.304		2	15	0	1	1
12:84989584:A:G	rs10779111	12	84989584	G	A	0.2485	3.061e-07	1.01735	0.0034	0.989376	rs1459594	178	RP11-701B6.1	75792	intergenic	0.144	7	14	15	0	1	1
12:84990930:A:G	rs7310996	12	84990930	G	A	0.2485				0.989376	rs1459594	178	RP11-701B6.1	74446	intergenic	2.126	7	5	15	0	1	1
12:84990937:G:T	rs67862625	12	84990937	G	T	0.2485	2.871e-07	0.98265	0.0034	0.989376	rs1459594	178	RP11-701B6.1	74439	intergenic	4.359	7	5	15	0	1	1
12:84993339:A:T	rs12818959	12	84993339	A	T	0.2485	2.869e-07	0.98265	0.0034	0.989376	rs1459594	178	RP11-701B6.1	72037	intergenic	1.744	3a	5	15	0	1	1
12:84994742:C:T	rs7309276	12	84994742	T	C	0.2485	5.189e-07	1.01725	0.0034	0.989376	rs1459594	178	RP11-701B6.1	70634	intergenic	1.283	7	5	15	0	1	1
12:84997620:G:T	rs17772953	12	84997620	T	G	0.2525				0.948259	rs1459594	178	RP11-701B6.1	67756	intergenic	6.333	6	5	15	0	1	1
12:103447647:A:G	rs1588886	12	103447647	A	G	0.4682	1.147e-06	0.98629	0.0028	0.743287	rs2292996	179	RP11-328J6.1	27080	intergenic	0.163	6	14	15	0	1	1
12:103453387:C:T	rs1850956	12	103453387	C	T	0.4692	8.855e-07	0.9862	0.0028	0.746739	rs2292996	179	RP11-328J6.1	21340	intergenic	2.038	7	9	15	0	1	1
12:103455560:A:G	rs10778212	12	103455560	G	A	0.4692	8.653e-07	0.9861	0.0028	0.746739	rs2292996	179	RP11-328J6.1	19167	intergenic	1.675	7	9	15	0	1	1
12:103456474:G:T	rs10860937	12	103456474	T	G	0.4801	7.243e-07	0.9861	0.0028	0.785332	rs2292996	179	RP11-328J6.1	18253	intergenic	0.771	6	9	15	0	1	1
12:103457949:C:T	rs2222044	12	103457949	C	T	0.4692	7.077e-07	0.986	0.0028	0.746739	rs2292996	179	RP11-328J6.1	16778	intergenic	0.632		9	15	0	1	1
12:103475044:A:T	rs4584635	12	103475044	T	A	0.4801	5.084e-07	0.986	0.0028	0.785332	rs2292996	179	RP11-328J6.1	0	ncRNA_exonic	0.502	7	9	15	0	1	1
12:103477476:C:T	rs7972145	12	103477476	C	T	0.4692	5.581e-07	0.986	0.0028	0.746739	rs2292996	179	RP11-328J6.1	0	ncRNA_intronic	2.297	5	9	15	0	1	1
12:103483094:A:G	rs10745954	12	103483094	G	A	0.4801	6.172e-07	0.9861	0.0028	0.785332	rs2292996	179	RP11-328J6.1	0	ncRNA_intronic	1.321	7	5	15	0	1	1
12:103483327:A:AT	rs5800562	12	103483327	A	AT	0.4801				0.785332	rs2292996	179	RP11-328J6.1	0	ncRNA_intronic	2.574		5	15	0	1	1
12:103492168:C:T	rs7295481	12	103492168	C	T	0.4692	2.96e-07	0.9857	0.0028	0.746739	rs2292996	179	RP11-328J6.1	0	ncRNA_intronic	0.05	7	9	15	0	1	1
12:103494463:G:T	rs3914817	12	103494463	T	G	0.4881	1.207e-07	0.98305	0.0032	0.682751	rs2292996	179	RP11-328J6.1	0	ncRNA_intronic	17.82	3a	7	15	1	1	1
12:103495151:C:T	rs10778213	12	103495151	C	T	0.493	1.162e-06	0.98649	0.0028	0.646872	rs2292996	179	RP11-328J6.1	0	ncRNA_intronic	0.562	6	9	15	0	1	1
12:103512304:C:T	rs4764723	12	103512304	C	T	0.498				0.781116	rs2292996	179	RP11-328J6.1	0	ncRNA_intronic	1.097	7	5	15	0	1	1
12:103512307:G:T	rs4764724	12	103512307	T	G	0.498				0.781116	rs2292996	179	RP11-328J6.1	0	ncRNA_intronic	0.102	7	5	15	0	1	1
12:103512314:C:T	rs4764725	12	103512314	T	C	0.498				0.781116	rs2292996	179	RP11-328J6.1	0	ncRNA_intronic	1.599	7	5	15	0	1	1
12:103512325:C:G	rs4764726	12	103512325	G	C	0.498				0.766797	rs2292996	179	RP11-328J6.1	0	ncRNA_intronic	0.588	6	5	15	0	1	1
12:103520884:C:T	rs7298698	12	103520884	C	T	0.492	1.671e-07	0.98531	0.0028	0.822233	rs2292996	179	RP11-328J6.1	0	ncRNA_intronic	8.647	7	5	15	0	1	1
12:103522952:C:T	rs4764939	12	103522952	T	C	0.494	1.8e-07	0.98541	0.0028	0.829028	rs2292996	179	RP11-328J6.1	0	ncRNA_intronic	2.781	3a	5	15	0	1	1
12:103535020:A:G	rs7135240	12	103535020	A	G	0.4861	2.781e-07	0.9856	0.0028	0.834544	rs2292996	179	RP11-328J6.1	0	ncRNA_intronic	2.75	6	5	15	0	1	1
12:103537266:A:T	rs10778215	12	103537266	A	T	0.4881	3.892e-07	0.9858	0.0028	0.847631	rs2292996	179	RP11-328J6.1	0	ncRNA_intronic	8.621	5	7	15	0	1	1
12:103539098:C:T	rs7314842	12	103539098	T	C	0.4781	3.118e-08	0.98452	0.0028	0.992922	rs2292996	179	RP11-328J6.1	0	ncRNA_intronic	3.674	7	9	15	0	1	1
12:103541217:C:T	rs5011101	12	103541217	T	C	0.4781	4.048e-08	0.98462	0.0028	0.992922	rs2292996	179	RP11-328J6.1	0	ncRNA_intronic	6.555	7	9	15	0	1	1
12:103542509:C:T	rs10735386	12	103542509	T	C	0.4791	4.301e-08	0.98462	0.0028	0.989398	rs2292996	179	RP11-328J6.1	0	ncRNA_intronic	1.662	6	9	15	0	1	1
12:103544487:A:T	rs7971192	12	103544487	T	A	0.4771	4.094e-08	0.98462	0.0028	0.989325	rs2292996	179	RP11-328J6.1	0	ncRNA_intronic	1.258	6	9	15	0	1	1
12:103552910:A:C	rs6539062	12	103552910	A	C	0.4791	3.61e-08	0.98452	0.0028	0.989398	rs2292996	179	RP11-328J6.1:RP11-552I14.1	0:0	ncRNA_intronic	1.687	6	9	15	0	1	1
12:103555155:T:TA	rs537952164	12	103555155	TA	T	0.4811				0.953908	rs2292996	179	RP11-328J6.1:RP11-552I14.1	0:0	ncRNA_intronic	2.654		7	15	0	0	1
12:103556109:C:T	rs7956099	12	103556109	C	T	0.4771	3.097e-08	0.98442	0.0028	0.99646	rs2292996	179	RP11-328J6.1:RP11-552I14.1	0:0	ncRNA_intronic	10.86	7	7	15	1	1	1
12:103556972:C:T	rs2292996	12	103556972	C	T	0.4761	2.627e-08	0.98432	0.0028	1	rs2292996	179	RP11-328J6.1:RP11-552I14.1	0:0	ncRNA_intronic	14.69	7	5	15	1	1	1
12:118586700:A:G	rs1622210	12	118586700	G	A	0.3211	7.905e-08	0.98413	0.003	0.702268	rs521048	180	TAOK3	905	downstream	0.533	6	4	5	0	1	1
12:118589862:C:T	rs795484	12	118589862	C	T	0.3181	2.003e-07	0.98452	0.003	0.718906	rs521048	180	TAOK3	0	intronic	5.433		4	4	0	1	1
12:118590579:C:T	rs795483	12	118590579	C	T	0.3201	1.003e-07	0.98423	0.003	0.703811	rs521048	180	TAOK3	0	intronic	6.731		4	4	0	1	1
12:118597656:C:G	rs795475	12	118597656	G	C	0.325	1.376e-07	0.98442	0.003	0.688787	rs521048	180	TAOK3	0	intronic	7.433	6	4	4	0	1	1
12:118598925:A:G	rs1726392	12	118598925	G	A	0.3201	1.029e-07	0.98423	0.003	0.703811	rs521048	180	TAOK3	0	intronic	6.73		4	4	0	1	1
12:118605571:A:C	rs1277442	12	118605571	C	A	0.3151	2.227e-07	0.98462	0.003	0.704814	rs521048	180	TAOK3	0	intronic	3.822	6	4	5	0	1	1
12:118605989:A:G	rs1277441	12	118605989	A	G	0.3181	1.195e-07	0.98432	0.003	0.694438	rs521048	180	TAOK3	0	intronic	2.713		4	5	0	1	1
12:118607010:A:G	rs795474	12	118607010	G	A	0.3151				0.704814	rs521048	180	TAOK3	0	intronic	0.26		4	5	0	1	1
12:118613257:C:T	rs2454758	12	118613257	C	T	0.3082	1.946e-07	0.98413	0.0031	0.732624	rs521048	180	TAOK3	0	intronic	1.613		4	4	0	1	1
12:118617641:C:G	rs795480	12	118617641	G	C	0.3111				0.735095	rs521048	180	TAOK3	0	intronic	1.107	6	4	4	0	1	1
12:118618027:A:G	rs795479	12	118618027	A	G	0.3111	1.66e-07	0.98423	0.003	0.735095	rs521048	180	TAOK3	0	intronic	1.345		4	4	0	1	1
12:118618753:A:G	rs795478	12	118618753	G	A	0.3072				0.741333	rs521048	180	TAOK3	0	intronic	3.834		4	4	0	1	1
12:118622725:A:G	rs795476	12	118622725	G	A	0.3002	1.638e-07	0.98393	0.0031	0.771837	rs521048	180	TAOK3	0	intronic	0.093		4	5	0	1	1
12:118622836:G:T	rs811247	12	118622836	T	G	0.3131	1.645e-07	0.98423	0.003	0.744815	rs521048	180	TAOK3	0	intronic	2.934		4	5	0	1	1
12:118625251:C:G	rs383371	12	118625251	G	C	0.3171	2.152e-07	0.98442	0.003	0.723644	rs521048	180	TAOK3	0	intronic	1.003	7	1	5	0	1	1
12:118629470:A:G	rs191626	12	118629470	A	G	0.3091	2.313e-07	0.98432	0.003	0.750965	rs521048	180	TAOK3	0	intronic	5.446		4	5	0	1	1
12:118629699:C:T	rs708867	12	118629699	C	T	0.3171	2.938e-07	0.98462	0.003	0.723644	rs521048	180	TAOK3	0	intronic	1.006		4	5	0	1	1
12:118629769:C:T	rs708868	12	118629769	T	C	0.3171	2.813e-07	0.98452	0.003	0.723644	rs521048	180	TAOK3	0	intronic	4.056	7	4	5	0	1	1
12:118631765:C:T	rs353893	12	118631765	C	T	0.3091	2.693e-07	0.98442	0.003	0.750965	rs521048	180	TAOK3	0	intronic	18.01		4	5	1	1	1
12:118633507:A:G	rs353894	12	118633507	G	A	0.3171	2.815e-07	0.98452	0.003	0.723644	rs521048	180	TAOK3	0	intronic	4.882		4	5	0	1	1
12:118633715:C:T	rs353895	12	118633715	C	T	0.3121				0.739937	rs521048	180	TAOK3	0	intronic	2.912		4	5	0	1	1
12:118637924:A:AT	rs5801271	12	118637924	AT	A	0.3091				0.750965	rs521048	180	TAOK3	0	intronic	7.687		4	5	0	1	1
12:118639841:A:G	rs353897	12	118639841	G	A	0.3091	3.385e-07	0.98462	0.003	0.750965	rs521048	180	TAOK3	0	intronic	0.214	7	4	5	0	1	1
12:118645384:A:G	rs1726390	12	118645384	G	A	0.3131	1.66e-07	0.98423	0.003	0.729535	rs521048	180	TAOK3	0	intronic	0.734	7	4	5	0	1	0
12:118646229:G:GA	rs33967442	12	118646229	G	GA	0.3111				0.752142	rs521048	180	TAOK3	0	intronic	1.661		4	5	0	1	0
12:118647522:C:CT	rs34444685	12	118647522	CT	C	0.3429				0.635369	rs521048	180	TAOK3	0	intronic	0.474		4	5	0	0	0
12:118649418:C:CT	rs5801272	12	118649418	C	CT	0.3241				0.670901	rs521048	180	TAOK3	0	intronic	0.615		4	5	0	1	0
12:118650361:A:G	rs353888	12	118650361	G	A	0.3191	2.988e-07	0.98462	0.003	0.718336	rs521048	180	TAOK3	0	intronic	5.635		4	5	0	1	0
12:118652551:C:CTT	rs138948268	12	118652551	C	CTT	0.3151				0.735917	rs521048	180	TAOK3	0	intronic	0.576		4	5	0	1	0
12:118652976:A:G	rs61945179	12	118652976	G	A	0.3082	5.461e-06	0.9857	0.0032	0.710671	rs521048	180	TAOK3	0	intronic	4.108	7	4	5	0	1	0
12:118657807:C:T	rs431038	12	118657807	T	C	0.3042	1.077e-06	0.98521	0.0031	0.725428	rs521048	180	TAOK3	0	intronic	0.332		4	5	0	1	0
12:118663767:C:T	rs353884	12	118663767	C	T	0.3042	1.194e-06	0.98531	0.003	0.725428	rs521048	180	TAOK3	0	intronic	1.145	6	4	5	0	1	0
12:118667420:A:T	rs2650175	12	118667420	T	A	0.3022	1.878e-07	0.98403	0.0031	0.77432	rs521048	180	TAOK3	0	intronic	1.152	7	4	5	0	1	0
12:118668359:C:T	rs2454757	12	118668359	C	T	0.3101				0.748915	rs521048	180	TAOK3	0	intronic	1.645	6	4	5	0	1	0
12:118672434:A:G	rs424034	12	118672434	G	A	0.3121	1.396e-06	0.98541	0.003	0.69801	rs521048	180	TAOK3	0	intronic	7.06	7	4	4	0	1	0
12:118678362:C:G	rs168497	12	118678362	G	C	0.3181	3.201e-07	0.98462	0.003	0.721845	rs521048	180	TAOK3	0	intronic	3.997	7	4	5	0	1	0
12:118682338:C:CT	rs547281739	12	118682338	C	CT	0.07058				0.619118	rs521048	180	TAOK3	0	intronic	6.235		4	5	0	0	0
12:118682338:C:T	rs708864	12	118682338	T	C	0.3439				0.619118	rs521048	180	TAOK3	0		2.36	6	4	5	0	1	0
12:118682751:C:T	rs428073	12	118682751	T	C	0.3171	3.095e-07	0.98462	0.003	0.677922	rs521048	180	TAOK3	0	exonic	18.81	7	4	5	1	1	0
12:118683533:A:C	rs708865	12	118683533	C	A	0.3042	1.051e-06	0.98521	0.003	0.725428	rs521048	180	TAOK3	0	intronic	0.022	5	4	5	0	1	0
12:118686282:A:G	rs1151900	12	118686282	G	A	0.3072	8.409e-07	0.98511	0.003	0.714332	rs521048	180	TAOK3	0	intronic	3.143	6	4	5	0	1	0
12:118689727:C:T	rs466600	12	118689727	C	T	0.3042				0.725428	rs521048	180	TAOK3	0	intronic	2.506	7	4	5	0	1	0
12:118689816:C:T	rs464781	12	118689816	C	T	0.3121				0.69801	rs521048	180	TAOK3	0	intronic	1.941	6	4	5	0	1	0
12:118693870:C:T	rs461801	12	118693870	C	T	0.3121	6.49e-06	0.9858	0.0032	0.69801	rs521048	180	TAOK3	0	intronic	0.752	5	4	5	0	1	0
12:118696271:C:T	rs353891	12	118696271	C	T	0.3042	9.433e-07	0.98511	0.003	0.725428	rs521048	180	TAOK3	0	intronic	2.814	7	4	5	0	1	0
12:118722997:A:G	rs464227	12	118722997	A	G	0.3052	1.244e-06	1.01501	0.0031	0.731838	rs521048	180	TAOK3	0	intronic	0.07	6	4	15	0	1	1
12:118732675:C:T	rs556081	12	118732675	T	C	0.3052	1.194e-06	1.01511	0.0031	0.731838	rs521048	180	TAOK3	0	intronic	2.962		4	15	0	1	1
12:118734094:A:G	rs459547	12	118734094	A	G	0.3042	1.012e-06	1.01521	0.0031	0.725428	rs521048	180	TAOK3	0	intronic	6.762		4	15	0	1	1
12:118741714:A:G	rs411828	12	118741714	G	A	0.3141	1.34e-07	1.01633	0.0031	0.744506	rs521048	180	TAOK3	0	intronic	0.71		5	15	0	1	1
12:118756336:A:C	rs1699160	12	118756336	A	C	0.3082	1.888e-07	0.98403	0.0031	0.757948	rs521048	180	TAOK3	0	intronic	2.981		4	15	0	1	1
12:118808167:A:G	rs572869	12	118808167	A	G	0.332	2.653e-06	0.9859	0.003	0.7062	rs521048	180	TAOK3	0	intronic	3.245	6	1	5	0	1	1
12:118809303:A:G	rs514826	12	118809303	G	A	0.331	2.285e-06	0.9858	0.003	0.709499	rs521048	180	TAOK3	0	intronic	7.408	4	1	1	0	1	1
12:118820639:A:AT	rs56199413	12	118820639	AT	A	0.3469				0.6249	rs521048	180	SUDS3	0	intronic	1.62		4	4	0	0	1
12:118830958:A:G	rs521048	12	118830958	G	A	0.2644	2.545e-08	0.98177	0.0033	1	rs521048	180	SUDS3	0	intronic	14.55		4	4	1	1	1
12:121101064:G:GTTAT	rs150864781	12	121101064	GTTAT	G	0.3678				0.615529	rs2393778	181	CABP1	0	intronic	0.526		5	15	0	1	1
12:121101064:GTTAT:GTTATTTAT	rs533645114	12	121101064	GTTAT	GTTATTTAT	0.000994				0.615529	rs2393778	181	CABP1	0				5	15	0	0	1
12:121103023:C:T	rs111524607	12	121103023	T	C	0.3131	9.601e-06	0.98649	0.0031	0.774811	rs2393778	181	CABP1	0	intronic	0.49	6	5	15	0	1	1
12:121120358:C:G	rs114986764	12	121120358	C	G	0.1829				0.603864	rs2393778	181	MLEC	4313	intergenic	0.621	6	5	15	0	1	1
12:121122474:A:G	rs76215734	12	121122474	G	A	0.1879	3.038e-06	0.98196	0.0039	0.620633	rs2393778	181	MLEC	2197	intergenic	3.078	4	2	15	0	1	1
12:121122676:C:T	rs57830821	12	121122676	T	C	0.1879	4.926e-06	0.98236	0.0039	0.620633	rs2393778	181	MLEC	1995	intergenic	0.241	4	2	15	0	1	1
12:121124142:A:C	rs2138249	12	121124142	C	A	0.3638	0.004126	0.99173	0.0029	0.663388	rs2393778	181	MLEC	529	upstream	9.49		1	1	0	1	1
12:121127347:A:G	rs10431384	12	121127347	G	A	0.3161	0.0003225	0.98926	0.003	0.808398	rs2393778	181	MLEC	0	intronic	9.965	1f	1	2	0	1	1
12:121127914:C:T	rs73225023	12	121127914	T	C	0.1064	5.728e-06	1.02327	0.0051	0.662679	rs55647329	181	MLEC	0	intronic	0.148	6	1	7	0	1	1
12:121127980:A:AT	rs531691710	12	121127980	AT	A	0.001988				0.652495	rs55647329	181	MLEC	0	intronic	1.449		1	7	0	0	1
12:121127980:AT:ATT	rs149099910	12	121127980	AT	ATT	0.1093				0.652495	rs55647329	181	MLEC	0				1	7	0	0	1
12:121128926:C:T	rs10431386	12	121128926	T	C	0.3161	0.000274	0.98916	0.003	0.808398	rs2393778	181	MLEC	0	intronic	6.413	6	2	5	0	1	1
12:121130046:A:G	rs7306541	12	121130046	G	A	0.2644	1.3e-07	0.98324	0.0032	0.969585	rs2393778	181	MLEC	0	intronic	6.6	5	1	5	0	1	1
12:121131891:C:T	rs2393749	12	121131891	T	C	0.3559	0.001656	0.99084	0.0029	0.679035	rs2393778	181	MLEC	0	UTR5	12.01	5	2	4	1	1	1
12:121132100:C:T	rs7964786	12	121132100	T	C	0.3559	0.00148	0.99074	0.0029	0.679035	rs2393778	181	MLEC	0	intronic	13.17	5	3	4	1	1	1
12:121133912:C:T	rs73225026	12	121133912	T	C	0.1133	1.919e-06	1.02357	0.0049	0.608817	rs55647329	181	MLEC	0	intronic	0.574	7	4	4	0	1	1
12:121134572:C:T	rs73225027	12	121134572	C	T	0.1133	1.955e-06	1.02357	0.0049	0.608817	rs55647329	181	MLEC	0	UTR3	12.62	4	4	4	1	1	1
12:121136040:A:G	rs56091449	12	121136040	A	G	0.1133	1.878e-06	1.02368	0.0049	0.608817	rs55647329	181	MLEC:RP11-173P15.3	0:0	ncRNA_intronic	4.12	7	4	4	0	1	1
12:121137329:C:T	rs73225031	12	121137329	C	T	0.1133	1.955e-06	1.02357	0.0049	0.608817	rs55647329	181	MLEC:RP11-173P15.3	0:0	ncRNA_exonic	4.559	7	2	4	0	1	1
12:121137574:A:G	rs73225032	12	121137574	A	G	0.1133	1.89e-06	1.02368	0.0049	0.608817	rs55647329	181	MLEC	0	UTR3	8.277	7	4	4	0	1	1
12:121139388:C:T	rs8295	12	121139388	T	C	0.1143	2.218e-06	1.02347	0.0049	0.60342	rs55647329	181	MLEC	0	UTR3	4.929	7	4	4	0	1	1
12:121140064:C:T	rs35525135	12	121140064	C	T	0.2644	1.01e-07	0.98305	0.0032	0.969585	rs2393778	181	MLEC	396	downstream	11.14	7	4	4	1	1	1
12:121140319:G:T	rs2393778	12	121140319	T	G	0.2704	3.13e-08	0.98275	0.0031	1	rs2393778	181	MLEC	651	downstream	1.155		4	4	0	1	1
12:121140467:T:TAC	rs3884200	12	121140467	T	TAC	0.3151				0.810923	rs2393778	181	MLEC	799	downstream	0.362		4	4	0	1	1
12:121141458:A:G	rs35599677	12	121141458	A	G	0.2634	5.281e-08	0.98275	0.0032	0.964589	rs2393778	181	MLEC	1790	intergenic	0.044	3a	4	4	0	1	1
12:121144716:A:C	rs71454661	12	121144716	C	A	0.2644	6.443e-08	0.98285	0.0032	0.969585	rs2393778	181	UNC119B	3521	intergenic	3.129	7	4	5	0	1	1
12:121152017:G:T	rs12828810	12	121152017	G	T	0.2634	7.809e-08	0.98295	0.0032	0.964599	rs2393778	181	UNC119B	0	intronic	5.711	2b	4	4	0	1	1
12:121152667:C:T	rs7313271	12	121152667	T	C	0.2634	6.217e-08	0.98275	0.0032	0.964599	rs2393778	181	UNC119B	0	intronic	10.6	5	4	4	1	1	1
12:121153532:C:T	rs112345317	12	121153532	T	C	0.1054	6.033e-06	1.02337	0.0051	0.671174	rs55647329	181	UNC119B	0	intronic	0.42	7	4	4	0	1	1
12:121154000:A:G	rs35771722	12	121154000	G	A	0.2634	7.89e-08	0.98295	0.0032	0.964599	rs2393778	181	UNC119B	0	intronic	1.645	7	4	4	0	1	1
12:121155622:C:T	rs12829722	12	121155622	T	C	0.2634	3.978e-08	0.98255	0.0032	0.964599	rs2393778	181	UNC119B	0	intronic	1.501	6	4	4	0	1	1
12:121155966:C:T	rs55647329	12	121155966	T	C	0.1511	1.525e-09	1.02583	0.0042	1	rs55647329	181	UNC119B	0	intronic	0.007	2b	4	4	0	1	1
12:121156496:A:G	rs34030695	12	121156496	A	G	0.2634	6.635e-08	0.98285	0.0032	0.964599	rs2393778	181	UNC119B	0	intronic	8.856	7	3	4	0	1	1
12:121160615:A:G	rs2066938	12	121160615	G	A	0.2634	8.127e-08	0.98295	0.0032	0.964599	rs2393778	181	UNC119B:RP11-173P15.5	0:0	ncRNA_intronic	3.273	7	2	4	0	1	1
12:121162637:A:G	rs2239758	12	121162637	G	A	0.2634	6.506e-08	0.98285	0.0032	0.964599	rs2393778	181	ACADS	900	upstream	0.069	5	2	5	0	1	1
12:121163261:C:T	rs3021337	12	121163261	T	C	0.3101	0.0003533	0.98916	0.0031	0.758913	rs2393778	181	ACADS	276	upstream	1.289		1	2	0	1	1
12:121166276:G:GT	rs564839116	12	121166276	GT	G	0.02684				0.779576	rs2393778	181	ACADS	0	intronic	0.438		4	5	0	0	1
12:121166276:GT:GTT	rs549962341	12	121166276	GT	GTT	0.3161				0.779576	rs2393778	181	ACADS	0	intronic			4	5	0	1	1
12:121167387:C:T	rs3999408	12	121167387	T	C	0.2634	5.66e-08	0.98275	0.0032	0.964599	rs2393778	181	ACADS	0	intronic	0.042		4	5	0	1	1
12:121170257:C:T	rs34346357	12	121170257	T	C	0.3469				0.636506	rs2393778	181	ACADS	0	intronic	1.434	7	4	5	0	1	1
12:121170339:C:T	rs34491494	12	121170339	C	T	0.3479				0.641148	rs2393778	181	ACADS	0	intronic	0.618	7	4	5	0	1	1
12:121171891:A:G	rs34673751	12	121171891	A	G	0.2654	7.316e-08	0.98295	0.0032	0.943895	rs2393778	181	ACADS	0	intronic	4.098	5	3	5	0	1	1
12:121173973:T:TG	rs59063082	12	121173973	T	TG	0.3499				0.605615	rs2393778	181	ACADS	0	intronic	13.46		4	5	1	1	1
12:121175524:C:T	rs2014355	12	121175524	C	T	0.2654	1.013e-07	0.98324	0.0032	0.943895	rs2393778	181	ACADS	0	intronic	0.388	5	4	5	0	1	1
12:121176083:A:G	rs1799958	12	121176083	A	G	0.2654	6.949e-08	0.98305	0.0032	0.943895	rs2393778	181	ACADS	0	exonic	25.9	4	4	15	1	1	1
12:121177272:C:G	rs3916	12	121177272	C	G	0.2654	1.122e-07	0.98324	0.0032	0.943895	rs2393778	181	ACADS	0	UTR3	3.555	5	4	15	0	1	1
12:121177778:A:G	rs9204	12	121177778	G	A	0.3499	0.00264	0.99104	0.003	0.605615	rs2393778	181	ACADS	0	UTR3	4.611	5	4	15	0	1	1
12:121180019:C:T	rs34708625	12	121180019	C	T	0.2654	7.423e-08	0.98295	0.0032	0.943895	rs2393778	181	RP11-173P15.7	0	ncRNA_intronic	2.562	4	2	15	0	1	1
12:121180701:A:G	rs12832102	12	121180701	A	G	0.3509	0.002277	0.99094	0.003	0.602697	rs2393778	181	RP11-173P15.7	0	ncRNA_intronic	1.036	5	5	15	0	1	1
12:121182774:C:T	rs36066142	12	121182774	C	T	0.3509	0.001405	0.99005	0.0031	0.602697	rs2393778	181	RP11-173P15.7	0	ncRNA_intronic	4.642	5	5	15	0	1	1
12:121185145:C:G	rs3861791	12	121185145	G	C	0.3072	2.196e-06	0.98511	0.0032	0.741778	rs2393778	181	RP11-173P15.7	0	ncRNA_intronic	0.034	7	5	15	0	1	1
12:121185369:A:T	rs55660947	12	121185369	A	T	0.0994	7.886e-06	1.02368	0.0052	0.618937	rs55647329	181	RP11-173P15.7	0	ncRNA_intronic	2.781	7	5	15	0	1	1
12:121189116:C:T	rs494632	12	121189116	T	C	0.4831	3.195e-13	0.97961	0.0028	0.968804	rs35905305	181	RP11-173P15.7	0	ncRNA_intronic	2.898	7	5	15	0	1	1
12:121192687:A:G	rs534415	12	121192687	A	G	0.4811	1.928e-13	0.97941	0.0028	0.976685	rs35905305	181	RP11-173P15.7	0	ncRNA_intronic	2.912		5	15	0	1	1
12:121194053:C:T	rs608394	12	121194053	T	C	0.4881	8.38e-12	0.98089	0.0028	0.858478	rs35905305	181	RP11-173P15.7	0	ncRNA_intronic	2.146	7	5	15	0	1	1
12:121195625:A:G	rs525425	12	121195625	G	A	0.4771	2.63e-13	0.97951	0.0028	0.969181	rs35905305	181	RP11-173P15.7	0	ncRNA_intronic	2.082	6	4	15	0	1	1
12:121198299:A:G	rs668622	12	121198299	A	G	0.4254	2.072e-06	0.98659	0.0028	0.67764	rs35905305	181	RP11-173P15.7	0	ncRNA_intronic	2.156	1b	2	5	0	1	1
12:121198891:C:G	rs508595	12	121198891	G	C	0.4881	1.084e-11	0.98098	0.0028	0.858478	rs35905305	181	RP11-173P15.7	0	ncRNA_intronic	0.203	5	2	4	0	1	1
12:121199903:G:T	rs580240	12	121199903	G	T	0.4891	1.174e-11	0.98098	0.0028	0.861471	rs35905305	181	SPPL3	409	upstream:downstream	1.824	5	2	4	0	1	1
12:121200397:C:CT	rs35065054	12	121200397	CT	C	0.497				0.803674	rs35905305	181	SPPL3	0	UTR3	2.288		4	4	0	1	1
12:121200609:C:T	rs618482	12	121200609	T	C	0.4891	9.674e-12	0.98089	0.0028	0.861471	rs35905305	181	SPPL3	0	UTR3	0.034	7	4	4	0	1	1
12:121201167:C:T	rs13746	12	121201167	T	C	0.4891	9.011e-12	0.98089	0.0028	0.861471	rs35905305	181	SPPL3	0	UTR3	2.406	1f	4	4	0	1	1
12:121201676:CAA:CAAA	rs563756304	12	121201676	CAA	CAAA	0.04274				0.85717	rs35905305	181	SPPL3	0				4	4	0	0	1
12:121201676:CA:CAA	rs543924647	12	121201676	CAA	CA	0.09742				0.85717	rs35905305	181	SPPL3	0				4	4	0	1	1
12:121201676:C:CAA	rs60148003	12	121201676	C	CAA	0.4901				0.85717	rs35905305	181	SPPL3	0	UTR3	17.9		4	4	1	1	1
12:121202664:A:C	rs9431	12	121202664	C	A	0.4871	5.655e-12	0.98069	0.0028	0.869632	rs35905305	181	SPPL3	0	UTR3	13.5	1f	4	4	1	1	1
12:121205078:A:G	rs3213572	12	121205078	A	G	0.4791	1.425e-13	0.97932	0.0028	0.976768	rs35905305	181	SPPL3	0	intronic	2.545	5	4	4	0	1	1
12:121207147:C:T	rs12579868	12	121207147	T	C	0.4771	1.776e-13	0.97941	0.0028	0.969337	rs35905305	181	SPPL3	0	intronic	4.023	5	4	4	0	1	1
12:121210220:C:G	rs1467283	12	121210220	C	G	0.4771	4.609e-13	0.97971	0.0028	0.969181	rs35905305	181	SPPL3	0	intronic	0.758	5	4	5	0	1	1
12:121217765:C:G	rs7305849	12	121217765	G	C	0.4801	5.735e-13	0.97981	0.0028	0.980546	rs35905305	181	SPPL3	0	intronic	0.776	6	4	5	0	1	1
12:121218380:G:T	rs11065264	12	121218380	T	G	0.4801				0.980546	rs35905305	181	SPPL3	0	intronic	0.357	6	4	5	0	1	1
12:121218555:A:AC	rs77788136	12	121218555	AC	A	0.497				0.635225	rs35905305	181	SPPL3	0	intronic	0.404		4	5	0	1	1
12:121218555:A:C	rs529862559	12	121218555	A	C	0.001988				0.635225	rs35905305	181	SPPL3	0		1.379		4	5	0	0	1
12:121220031:C:G	rs12824150	12	121220031	C	G	0.3817	4.086e-09	0.98285	0.0029	0.651947	rs35905305	181	SPPL3	0	intronic	0.465	7	4	4	0	1	1
12:121220375:C:G	rs2393717	12	121220375	C	G	0.4553	3.072e-07	0.9856	0.0028	0.769316	rs35905305	181	SPPL3	0	intronic	1.884	6	4	4	0	1	1
12:121221628:C:T	rs7137504	12	121221628	T	C	0.4761	6.159e-13	0.9799	0.0028	0.9655	rs35905305	181	SPPL3	0	intronic	3.435	3a	4	4	0	1	1
12:121222411:C:G	rs3213570	12	121222411	G	C	0.4791	7.076e-13	0.9799	0.0028	0.953676	rs35905305	181	SPPL3	0	intronic	4.812	5	4	5	0	1	1
12:121222556:C:T	rs3213567	12	121222556	C	T	0.4553	2.726e-07	0.9856	0.0028	0.769316	rs35905305	181	SPPL3	0	intronic	11.59		4	5	1	1	1
12:121222578:C:T	rs3213566	12	121222578	C	T	0.4553	2.747e-07	0.9856	0.0028	0.769316	rs35905305	181	SPPL3	0	intronic	0.493		4	5	0	1	1
12:121223244:C:G	rs4767937	12	121223244	C	G	0.4801	5.995e-13	0.97981	0.0028	0.980546	rs35905305	181	SPPL3	0	intronic	3.107	6	4	5	0	1	1
12:121225526:C:T	rs3901854	12	121225526	T	C	0.4761	5.332e-13	0.97981	0.0028	0.9655	rs35905305	181	SPPL3	0	intronic	2.987	5	4	5	0	1	1
12:121228629:C:CT	rs35743748	12	121228629	C	CT	0.4672				0.687736	rs35905305	181	SPPL3	0	intronic	4.039		4	5	0	1	1
12:121235280:C:T	rs10849791	12	121235280	C	T	0.4761	7.285e-13	0.9799	0.0028	0.9655	rs35905305	181	SPPL3	0	intronic	0.641	7	5	5	0	1	1
12:121237668:A:G	rs909053	12	121237668	A	G	0.4801	6.381e-13	0.9799	0.0028	0.980546	rs35905305	181	SPPL3	0	intronic	0.466		2	5	0	1	1
12:121238204:C:G	rs2015462	12	121238204	C	G	0.4563	2.089e-07	0.98541	0.0028	0.786305	rs35905305	181	SPPL3	0	intronic	1.555	6	5	5	0	1	1
12:121241695:T:TA	rs34344852	12	121241695	TA	T	0.4563				0.786305	rs35905305	181	SPPL3	0	intronic	1.636		5	5	0	1	1
12:121243790:A:G	rs2047568	12	121243790	A	G	0.4821	2.598e-11	0.98059	0.0029	0.988276	rs35905305	181	SPPL3	0	intronic	0.112		4	5	0	1	1
12:121245158:C:T	rs2893876	12	121245158	C	T	0.4811	2.692e-13	0.97951	0.0028	0.984367	rs35905305	181	SPPL3	0	intronic	3.526	6	4	5	0	1	1
12:121245752:A:AT	rs11460034	12	121245752	AT	A	0.4563				0.786305	rs35905305	181	SPPL3	0	intronic	8.998		2	5	0	1	1
12:121253747:A:G	rs3842985	12	121253747	A	G	0.4831	2.353e-13	0.97941	0.0028	0.98434	rs35905305	181	SPPL3	0	intronic	3.931	7	5	5	0	1	1
12:121255334:C:T	rs3861797	12	121255334	C	T	0.4831	2.755e-13	0.97951	0.0028	0.992155	rs35905305	181	SPPL3	0	intronic	2.137	6	5	5	0	1	1
12:121256141:T:TATTC	rs67640625	12	121256141	TATTC	T	0.4831				0.992155	rs35905305	181	SPPL3	0	intronic	10.05		1	5	1	1	1
12:121256520:C:T	rs3883901	12	121256520	C	T	0.4831	2.76e-13	0.97951	0.0028	0.992155	rs35905305	181	SPPL3	0	intronic	5.478		5	5	0	1	1
12:121259051:C:T	rs2062507	12	121259051	T	C	0.3827	3.017e-09	0.98255	0.003	0.654669	rs35905305	181	SPPL3	0	intronic	0.621		2	5	0	1	1
12:121261678:A:AT	rs34258841	12	121261678	A	AT	0.4364				0.802529	rs35905305	181	SPPL3	0	intronic	1.208		5	5	0	1	1
12:121261894:C:T	rs12809299	12	121261894	T	C	0.4831	2.388e-13	0.97941	0.0028	0.992155	rs35905305	181	SPPL3	0	intronic	2.983	7	5	5	0	1	1
12:121261918:C:T	rs11608262	12	121261918	T	C	0.4831	2.15e-13	0.97941	0.0028	0.992155	rs35905305	181	SPPL3	0	intronic	1.135	7	5	5	0	1	1
12:121264010:C:T	rs58291418	12	121264010	T	C	0.4831	1.937e-13	0.97932	0.0028	0.992155	rs35905305	181	SPPL3	0	intronic	1.399	7	5	5	0	1	1
12:121264415:G:T	rs11065282	12	121264415	T	G	0.4781	4.245e-13	0.97961	0.0028	0.972903	rs35905305	181	SPPL3	0	intronic	0.33	6	5	5	0	1	1
12:121266453:C:T	rs11065283	12	121266453	C	T	0.4791	3.005e-13	0.97951	0.0028	0.976768	rs35905305	181	SPPL3	0	intronic	4.222	7	5	5	0	1	1
12:121266621:A:G	rs11065284	12	121266621	A	G	0.4831	2.532e-13	0.97941	0.0028	0.992155	rs35905305	181	SPPL3	0	intronic	2.699	5	5	5	0	1	1
12:121267126:C:T	rs11611087	12	121267126	T	C	0.4831	2.975e-13	0.97951	0.0028	0.992155	rs35905305	181	SPPL3	0	intronic	0.004	6	4	5	0	1	1
12:121268033:A:C	rs12825746	12	121268033	C	A	0.4553	2.528e-06	0.9862	0.003	0.784001	rs35905305	181	SPPL3	0	intronic	6.098	5	1	5	0	1	1
12:121270376:C:T	rs35706672	12	121270376	C	T	0.4791	1.973e-13	0.97932	0.0028	0.976768	rs35905305	181	SPPL3	0	intronic	4.464	7	5	5	0	1	1
12:121270401:A:G	rs34076777	12	121270401	A	G	0.4831	2.46e-13	0.97951	0.0028	0.992155	rs35905305	181	SPPL3	0	intronic	0.765	6	5	5	0	1	1
12:121271734:C:T	rs11065286	12	121271734	C	T	0.4225	7.936e-08	0.98472	0.0029	0.675884	rs35905305	181	SPPL3	0	intronic	7.123	4	2	5	0	1	1
12:121273247:C:T	rs531782	12	121273247	C	T	0.4851	1.021e-11	1.01939	0.0028	0.870513	rs35905305	181	SPPL3	0	UTR5	0.266		2	7	0	1	1
12:121274062:C:T	rs989987	12	121274062	T	C	0.4831	2.357e-13	0.97951	0.0028	0.992155	rs35905305	181	SPPL3	0	intronic	5.259		5	7	0	1	1
12:121274178:A:C	rs989986	12	121274178	C	A	0.4831	2.327e-13	0.97951	0.0028	0.992155	rs35905305	181	SPPL3	0	intronic	5.316		5	7	0	1	1
12:121274365:C:CT	rs34331497	12	121274365	CT	C	0.4861				0.866635	rs35905305	181	SPPL3	0	intronic	2.307		5	7	0	1	1
12:121274791:A:AT	rs67329171	12	121274791	AT	A	0.4851				0.984327	rs35905305	181	SPPL3	0	intronic	4.971		5	5	0	1	1
12:121275626:C:T	rs577961	12	121275626	T	C	0.4841	5.711e-10	1.01847	0.0029	0.86706	rs35905305	181	SPPL3	0	intronic	0.262	6	5	5	0	1	1
12:121278266:A:G	rs625228	12	121278266	A	G	0.4225	2.265e-06	1.01349	0.0028	0.683535	rs35905305	181	SPPL3	0	intronic	2.654		5	5	0	1	1
12:121278541:A:G	rs624216	12	121278541	G	A	0.4851	1.089e-11	1.01939	0.0028	0.870513	rs35905305	181	SPPL3	0	intronic	0.632		4	5	0	1	1
12:121278739:TTTCA:TTTCATTCA	rs569784196	12	121278739	TTTCA	TTTCATTCA	0.07058				0.973032	rs35905305	181	SPPL3	0				4	5	0	1	1
12:121278739:T:TTTCA	rs71453510	12	121278739	TTTCA	T	0.4781				0.973032	rs35905305	181	SPPL3	0	intronic	0.976		4	5	0	1	1
12:121279083:A:G	rs572016	12	121279083	A	G	0.4861	8.982e-12	1.01949	0.0028	0.873524	rs35905305	181	SPPL3	0	intronic	0.015		2	5	0	1	1
12:121280522:A:G	rs594507	12	121280522	G	A	0.3926	6.551e-07	1.0144	0.0029	0.602042	rs35905305	181	SPPL3	0	intronic	5.565		4	5	0	1	1
12:121281748:A:G	rs4766979	12	121281748	A	G	0.4791	2.562e-13	0.97951	0.0028	0.976768	rs35905305	181	SPPL3	0	intronic	0.275	7	5	5	0	1	1
12:121282659:C:T	rs661647	12	121282659	T	C	0.4861	5.99e-12	1.01959	0.0028	0.873524	rs35905305	181	SPPL3	0	intronic	11.77	1b	4	5	1	1	1
12:121283527:T:TG	rs548438168	12	121283527	T	TG	0.4851				0.870513	rs35905305	181	SPPL3	0	intronic	4.639		4	5	0	1	1
12:121285424:A:G	rs471688	12	121285424	G	A	0.4851	8.596e-12	1.01949	0.0028	0.870513	rs35905305	181	SPPL3	0	intronic	0.739	1f	2	5	0	1	1
12:121288923:A:G	rs590625	12	121288923	A	G	0.4851	8.135e-12	1.01949	0.0028	0.870513	rs35905305	181	SPPL3	0	intronic	0.548	7	5	5	0	1	1
12:121289155:C:T	rs11065292	12	121289155	C	T	0.4801	2.591e-13	0.97951	0.0028	0.972789	rs35905305	181	SPPL3	0	intronic	9.63	5	2	5	0	1	1
12:121289686:C:T	rs11065293	12	121289686	T	C	0.4841	2.154e-13	0.97951	0.0028	0.98828	rs35905305	181	SPPL3	0	intronic	1.469	7	2	5	0	1	1
12:121290124:A:T	rs1718180	12	121290124	A	T	0.4861				0.873524	rs35905305	181	SPPL3	0	intronic	5.597	6	5	5	0	1	1
12:121290174:C:T	rs2461475	12	121290174	T	C	0.4901				0.857689	rs35905305	181	SPPL3	0	intronic	1.218	6	5	5	0	1	1
12:121292704:C:T	rs12831094	12	121292704	C	T	0.4831	2.745e-13	0.97951	0.0028	0.992155	rs35905305	181	SPPL3	0	intronic	3.058	2b	5	5	0	1	1
12:121293228:C:G	rs602984	12	121293228	C	G	0.4861	7.174e-12	1.01959	0.0028	0.873524	rs35905305	181	SPPL3	0	intronic	0.432	6	5	5	0	1	1
12:121295104:A:G	rs4766980	12	121295104	A	G	0.4791	3.654e-13	0.97971	0.0028	0.976768	rs35905305	181	SPPL3	0	intronic	1.485	3a	5	5	0	1	1
12:121296175:C:T	rs533264	12	121296175	T	C	0.4851	7.588e-12	1.01949	0.0028	0.870513	rs35905305	181	SPPL3	0	intronic	2.43	5	5	5	0	1	1
12:121297487:A:G	rs609700	12	121297487	G	A	0.4851	7.58e-12	1.01949	0.0028	0.870513	rs35905305	181	SPPL3	0	intronic	0.238	6	5	5	0	1	1
12:121298164:A:G	rs12580949	12	121298164	G	A	0.4791	2.547e-13	0.97961	0.0028	0.976768	rs35905305	181	SPPL3	0	intronic	5.296	5	5	5	0	1	1
12:121298512:C:G	rs11065300	12	121298512	C	G	0.4791	2.801e-13	0.97961	0.0028	0.976768	rs35905305	181	SPPL3	0	intronic	0.959	6	5	5	0	1	1
12:121298644:C:T	rs12822123	12	121298644	T	C	0.4831	1.893e-13	0.97951	0.0028	0.992155	rs35905305	181	SPPL3	0	intronic	2.637	6	5	5	0	1	1
12:121298993:A:T	rs520753	12	121298993	A	T	0.4861	4.79e-12	1.01969	0.0028	0.873524	rs35905305	181	SPPL3	0	intronic	0.555	6	5	5	0	1	1
12:121300988:C:T	rs660549	12	121300988	C	T	0.4185	1.75e-06	1.01359	0.0028	0.669348	rs35905305	181	SPPL3	0	intronic	3.281		5	5	0	1	1
12:121301732:C:T	rs73413868	12	121301732	C	T	0.4841	1.812e-13	0.97951	0.0028	0.988233	rs35905305	181	SPPL3	0	intronic	6.952	7	5	5	0	1	1
12:121302104:A:G	rs35600816	12	121302104	A	G	0.4791	1.55e-13	0.97941	0.0028	0.976768	rs35905305	181	SPPL3	0	intronic	1.747	7	5	5	0	1	1
12:121303626:C:T	rs7969140	12	121303626	C	T	0.4831	1.835e-13	0.97951	0.0028	0.992155	rs35905305	181	SPPL3	0	intronic	0.993	5	4	5	0	1	1
12:121303820:A:G	rs12367037	12	121303820	A	G	0.3956	8.984e-10	0.98196	0.003	0.682532	rs35905305	181	SPPL3	0	intronic	2.365	5	4	5	0	1	1
12:121303971:A:ATAAAG	rs62769762	12	121303971	ATAAAG	A	0.4801				0.854357	rs35905305	181	SPPL3	0	intronic	13.25		4	5	1	1	1
12:121304368:C:T	rs11065301	12	121304368	T	C	0.3817	2.387e-09	0.98246	0.003	0.652929	rs35905305	181	SPPL3	0	intronic	5.522	7	5	5	0	1	1
12:121304826:C:T	rs610694	12	121304826	C	T	0.4851	4.732e-12	1.01969	0.0028	0.870513	rs35905305	181	SPPL3	0	intronic	1.386	1f	4	5	0	1	1
12:121309129:C:T	rs12371178	12	121309129	C	T	0.4821	3.733e-13	0.97981	0.0028	0.996077	rs35905305	181	SPPL3	0	intronic	0.869	4	5	5	0	1	1
12:121309561:A:G	rs10774572	12	121309561	G	A	0.4781	2.697e-13	0.97971	0.0028	0.980662	rs35905305	181	SPPL3	0	intronic	0.851	6	5	5	0	1	1
12:121310027:A:G	rs647881	12	121310027	G	A	0.4861	5.028e-12	1.01959	0.0028	0.873524	rs35905305	181	SPPL3	0	intronic	7.138	6	5	5	0	1	1
12:121313819:AC:ACC	12:121313819:AC:ACC	12	121313819	ACC	AC	0.4304				0.699704	rs35905305	181	SPPL3	0	intronic			5	5	0	1	1
12:121313819:A:AC	rs567553396	12	121313819	AC	A	0.03877				0.699704	rs35905305	181	SPPL3	0	intronic	1.708		5	5	0	0	1
12:121313819:AC:ACCC	12:121313819:AC:ACCC	12	121313819	AC	ACCC	0.2078				0.699704	rs35905305	181	SPPL3	0	intronic			5	5	0	0	1
12:121314056:C:T	rs10849807	12	121314056	C	T	0.4831	2.083e-13	0.97961	0.0028	0.992139	rs35905305	181	SPPL3	0	intronic	3.463	5	5	5	0	1	1
12:121316778:C:T	rs11065307	12	121316778	C	T	0.4821	1.157e-13	0.97951	0.0028	0.996077	rs35905305	181	SPPL3	0	intronic	5.268	6	5	15	0	1	1
12:121317075:G:T	rs4454799	12	121317075	T	G	0.4781	2.041e-13	0.97971	0.0028	0.980662	rs35905305	181	SPPL3	0	intronic	3.661		2	15	0	1	1
12:121318595:A:G	rs487943	12	121318595	G	A	0.4861	5.052e-12	1.01959	0.0028	0.873524	rs35905305	181	SPPL3	0	intronic	0.555	6	5	5	0	1	1
12:121318751:C:CAT	rs58934244	12	121318751	C	CAT	0.4861				0.873524	rs35905305	181	SPPL3	0	intronic	0.975		5	15	0	1	1
12:121319128:C:T	rs666976	12	121319128	C	T	0.4861	4.35e-12	1.01959	0.0028	0.873524	rs35905305	181	SPPL3	0	intronic	2.325	7	5	15	0	1	1
12:121319474:C:T	rs665585	12	121319474	T	C	0.4871	4.247e-12	1.01959	0.0028	0.876571	rs35905305	181	SPPL3	0	intronic	1.145		5	15	0	1	1
12:121319603:C:CA	rs530409268	12	121319603	C	CA	0.4722				0.819329	rs35905305	181	SPPL3	0	intronic	0.634		5	15	0	1	1
12:121320606:A:G	rs548452	12	121320606	G	A	0.4861	5.952e-12	1.01949	0.0028	0.873524	rs35905305	181	SPPL3	0	intronic	2.921	7	5	15	0	1	1
12:121324115:A:T	rs11065311	12	121324115	A	T	0.4821	1.294e-13	0.97941	0.0028	0.996077	rs35905305	181	SPPL3	0	intronic	0.907	4	2	15	0	1	1
12:121324727:A:G	rs3897746	12	121324727	G	A	0.4821	1.101e-13	0.97941	0.0028	0.996077	rs35905305	181	SPPL3	0	intronic	2.977		2	5	0	1	1
12:121324853:C:T	rs1168953	12	121324853	C	T	0.4861	4.01e-12	1.01959	0.0028	0.873524	rs35905305	181	SPPL3	0	intronic	0.503		5	5	0	1	1
12:121325321:C:T	rs1177585	12	121325321	T	C	0.4861	4.439e-12	1.01959	0.0028	0.873524	rs35905305	181	SPPL3	0	intronic	6.936		5	5	0	1	1
12:121326183:A:G	rs34009825	12	121326183	G	A	0.4781	1.594e-13	0.97951	0.0028	0.980662	rs35905305	181	SPPL3	0	intronic	5.574	7	5	5	0	1	1
12:121326705:C:T	rs2650017	12	121326705	C	T	0.4861	4.427e-12	1.01959	0.0028	0.873524	rs35905305	181	SPPL3	0	intronic	1.063	7	4	5	0	1	1
12:121326772:A:T	rs1168944	12	121326772	A	T	0.4861	4.439e-12	1.01959	0.0028	0.873524	rs35905305	181	SPPL3	0	intronic	3.506	6	4	5	0	1	1
12:121326876:C:G	rs1179939	12	121326876	C	G	0.4861	4.643e-10	1.02041	0.0032	0.873524	rs35905305	181	SPPL3	0	intronic	1.26	6	4	5	0	1	1
12:121327603:T:TG	rs34133865	12	121327603	TG	T	0.4781				0.980662	rs35905305	181	SPPL3	0	intronic	1.436		4	5	0	1	1
12:121327742:C:T	rs1168946	12	121327742	T	C	0.4861	3.866e-12	1.01969	0.0028	0.873524	rs35905305	181	SPPL3	0	intronic	1.686	7	4	5	0	1	1
12:121328082:G:T	rs35905305	12	121328082	G	T	0.4831	8.778e-14	0.97932	0.0028	1	rs35905305	181	SPPL3	0	intronic	7.053	5	4	5	0	1	1
12:121328391:C:CAA	rs577611668	12	121328391	CAA	C	0.4085				0.640778	rs35905305	181	SPPL3	0	intronic	10.98		5	5	1	1	1
12:121329967:C:T	rs3809313	12	121329967	C	T	0.4821	1.034e-13	0.97932	0.0028	0.996077	rs35905305	181	SPPL3	0	intronic	13.17	5	2	5	1	1	1
12:121330365:A:C	rs1168948	12	121330365	A	C	0.4871	4.068e-12	1.01959	0.0028	0.876571	rs35905305	181	SPPL3	0	intronic	4.363	3a	2	5	0	1	1
12:121331285:A:G	rs1151862	12	121331285	A	G	0.4861	4.217e-12	1.01959	0.0028	0.873524	rs35905305	181	SPPL3	0	intronic	0.654	6	4	5	0	1	1
12:121332953:A:G	rs58918988	12	121332953	A	G	0.4781	1.883e-13	0.97961	0.0028	0.980662	rs35905305	181	SPPL3	0	intronic	0.045	5	4	5	0	1	1
12:121333548:T:TA	rs58279381	12	121333548	TA	T	0.4831				0.992155	rs35905305	181	SPPL3	0	intronic	1.157		4	5	0	1	1
12:121333552:G:T	rs57697145	12	121333552	T	G	0.4821				0.996077	rs35905305	181	SPPL3	0	intronic	1.242	5	4	5	0	1	1
12:121334554:A:C	rs1151859	12	121334554	C	A	0.4861	4.173e-12	1.01959	0.0028	0.873524	rs35905305	181	SPPL3	0	intronic	3.295	7	4	5	0	1	1
12:121336766:A:G	rs1542859	12	121336766	G	A	0.4781	2.227e-13	0.97961	0.0028	0.980662	rs35905305	181	SPPL3	0	intronic	5.021	5	1	5	0	1	1
12:121340246:C:T	rs869781	12	121340246	C	T	0.4821	1.209e-13	0.97941	0.0028	0.996077	rs35905305	181	SPPL3	0	intronic	10.79	5	1	2	1	1	1
12:121340599:A:G	rs1151849	12	121340599	A	G	0.4861	3.912e-12	1.01969	0.0028	0.873524	rs35905305	181	SPPL3	0	intronic	5.678	1f	1	2	0	1	1
12:121341762:C:T	rs7966446	12	121341762	C	T	0.3827				0.648984	rs35905305	181	SPPL3	0	UTR5	16.54	4	1	1	1	1	1
12:121341933:C:G	rs2393716	12	121341933	C	G	0.4831				0.992155	rs35905305	181	SPPL3	0	UTR5	15.83	4	1	1	1	1	1
12:121342084:A:G	rs904628	12	121342084	A	G	0.4811	1.258e-11	0.98039	0.0029	0.992184	rs35905305	181	SPPL3	0	UTR5	16.74		1	1	1	1	1
12:121343893:A:T	rs1718188	12	121343893	A	T	0.4254	1.043e-06	1.01379	0.0028	0.678752	rs35905305	181	SPPL3	1718	intergenic	15.96	4	2	15	1	1	1
12:121344490:G:T	rs2701177	12	121344490	T	G	0.4254	1.207e-05	1.01288	0.0029	0.678752	rs35905305	181	SPPL3	2315	intergenic	2.094		1	15	0	1	1
12:121344515:C:T	rs73415720	12	121344515	C	T	0.4761	3.389e-11	0.98079	0.0029	0.973203	rs35905305	181	SPPL3	2340	intergenic	3.705	5	1	15	0	1	1
12:121344574:A:T	rs61946382	12	121344574	T	A	0.4801	1.234e-13	0.97941	0.0028	0.988334	rs35905305	181	SPPL3	2399	intergenic	4.135	5	1	15	0	1	1
12:121346795:C:G	rs11065324	12	121346795	C	G	0.4801	1.323e-13	0.97941	0.0028	0.988334	rs35905305	181	SPPL3	4620	intergenic	3.687	5	5	15	0	1	1
12:121348649:C:T	rs1696357	12	121348649	C	T	0.4811	4.314e-13	0.9799	0.0028	0.984441	rs35905305	181	CLIC1P1	3553	intergenic	2.794		5	15	0	1	1
12:121349342:C:CA	rs200856429	12	121349342	CA	C	0.496				0.822422	rs35905305	181	CLIC1P1	2860	intergenic	1.228		5	15	0	1	1
12:121351729:A:T	rs12372231	12	121351729	A	T	0.4801	2.09e-13	0.97961	0.0028	0.988334	rs35905305	181	CLIC1P1	473	upstream	0.234	7	5	15	0	1	1
12:121351934:C:T	rs73415734	12	121351934	T	C	0.4811	2.453e-13	0.97971	0.0028	0.984441	rs35905305	181	CLIC1P1	268	upstream	3.575	6	5	15	0	1	1
12:121356075:A:G	rs61946383	12	121356075	G	A	0.3897	1.153e-09	0.98206	0.003	0.678817	rs35905305	181	RPL12P33	1035	intergenic	0.498	5	5	9	0	1	1
12:121358735:A:C	rs61946384	12	121358735	A	C	0.3847	2.25e-09	0.98246	0.003	0.675536	rs35905305	181	RPL12P33	3695	intergenic	5.521	7	5	15	0	1	1
12:121359586:A:G	rs4767941	12	121359586	A	G	0.3847	2.22e-09	0.98246	0.003	0.675536	rs35905305	181	RPL12P33	4546	intergenic	4.105	2b	5	15	0	1	1
12:121363727:C:CGATTTTCA	rs146590204	12	121363727	C	CGATTTTCA	0.3847				0.673618	rs35905305	181	RPL12P33	8687	intergenic	0.278		1	15	0	1	1
12:121363835:C:T	rs77741769	12	121363835	T	C	0.3887	8.09e-10	0.98196	0.003	0.683728	rs35905305	181	RPL12P33	8795	intergenic	5.073	3a	1	15	0	1	1
12:121364025:C:T	rs61946386	12	121364025	C	T	0.3917	5.868e-10	0.98206	0.0029	0.671047	rs35905305	181	RPL12P33	8985	intergenic	5.807	4	2	15	0	1	1
12:121364503:A:T	rs10849818	12	121364503	T	A	0.4225	3.692e-08	0.98462	0.0028	0.669326	rs35905305	181	RPL12P33	9463	intergenic	8.332	6	1	15	0	1	1
12:121365432:A:T	rs182546302	12	121365432	T	A	0.3738				0.636508	rs35905305	181	RPL12P33	10392	intergenic	3.549	5	5	15	0	1	1
12:121373689:C:T	rs10849819	12	121373689	T	C	0.3718	5.032e-10	0.98157	0.003	0.637672	rs35905305	181	RPL12P33	18649	intergenic	4.211	6	2	15	0	1	1
12:121374264:C:T	rs2133638	12	121374264	T	C	0.3797	4.175e-10	0.98157	0.003	0.6395	rs35905305	181	RPL12P33	19224	intergenic	0.519	4	2	15	0	1	1
12:121374727:A:G	rs2004910	12	121374727	G	A	0.3787	2.886e-10	0.98138	0.003	0.631385	rs35905305	181	RPL12P33	19687	intergenic	0.371		2	15	0	1	1
12:121377845:C:CTG	rs10540448	12	121377845	CTG	C	0.3897				0.653159	rs35905305	181	RPL12P33	22805	intergenic	0.457		2	15	0	1	1
12:121378074:C:CT	rs138596024	12	121378074	C	CT	0.3827				0.63574	rs35905305	181	RPL12P33	23034	intergenic	0.048		5	15	0	1	1
13:31755898:A:G	rs9539878	13	31755898	A	G	0.2276	1.041e-06	1.01654	0.0034	0.632385	rs12428887	182	B3GALTL	18174	intergenic	1.607	7	5	15	0	1	1
13:31763090:A:C	rs1606182	13	31763090	A	C	0.2256	8.599e-07	1.01664	0.0034	0.638425	rs12428887	182	B3GALTL	10982	intergenic	5.883		5	15	0	1	1
13:31763867:C:T	rs4943195	13	31763867	T	C	0.2127	3.301e-07	1.01776	0.0034	0.694395	rs12428887	182	B3GALTL	10205	intergenic	5.032	1f	5	15	0	1	1
13:31765220:C:T	rs9571287	13	31765220	T	C	0.2068	2.868e-07	1.01786	0.0035	0.729118	rs12428887	182	B3GALTL	8852	intergenic	0.382	7	5	15	0	1	1
13:31774731:C:T	rs148471044	13	31774731	T	C	0.1988	3.189e-07	1.01888	0.0037	0.797778	rs12428887	182	B3GALTL	0	intronic	12.38	4	1	1	1	1	1
13:31776835:A:C	rs73172830	13	31776835	A	C	0.2227	3.05e-07	1.01745	0.0034	0.829178	rs12428887	182	B3GALTL	0	intronic	4.547	5	5	5	0	1	1
13:31778163:A:T	rs9540653	13	31778163	T	A	0.2237	2.393e-07	1.01765	0.0034	0.836201	rs12428887	182	B3GALTL	0	intronic	5.709	7	5	5	0	1	1
13:31780988:A:G	rs9540737	13	31780988	A	G	0.2237	2.539e-07	1.01765	0.0034	0.836201	rs12428887	182	B3GALTL	0	intronic	8.716	7	5	5	0	1	1
13:31783977:C:G	rs9529119	13	31783977	G	C	0.2147	8.247e-08	0.98196	0.0034	0.893373	rs12428887	182	B3GALTL	0	intronic	2.27	1f	2	7	0	1	1
13:31785404:C:T	rs9529146	13	31785404	C	T	0.2237	4.105e-08	0.98177	0.0034	0.84914	rs12428887	182	B3GALTL	0	intronic	2.188	6	5	15	0	1	1
13:31788335:G:T	rs912609	13	31788335	G	T	0.2247	3.298e-08	0.98167	0.0033	0.855136	rs12428887	182	B3GALTL	0	intronic	3.898		2	15	0	1	1
13:31789836:C:T	rs113762004	13	31789836	T	C	0.2018	3.148e-08	1.01959	0.0035	0.976222	rs12428887	182	B3GALTL	0	intronic	0.724	4	5	15	0	1	1
13:31790053:C:T	rs9529218	13	31790053	T	C	0.2018	2.904e-08	1.01959	0.0035	0.976222	rs12428887	182	B3GALTL	0	intronic	0.572	5	5	15	0	1	1
13:31790284:C:CT	rs34286261	13	31790284	CT	C	0.2247				0.855136	rs12428887	182	B3GALTL	0	intronic	8.453		5	15	0	1	1
13:31790923:A:C	rs9599220	13	31790923	A	C	0.2644	1.461e-06	0.98511	0.0031	0.661055	rs12428887	182	B3GALTL	0	intronic	5.59	6	5	15	0	1	1
13:31791416:A:G	rs9529249	13	31791416	G	A	0.2654	1.158e-06	0.98491	0.0031	0.65766	rs12428887	182	B3GALTL	0	intronic	2.731	7	5	15	0	1	1
13:31793571:C:T	rs9541200	13	31793571	C	T	0.2018	3.875e-08	1.01939	0.0035	0.976222	rs12428887	182	B3GALTL	0	intronic	10.5	6	5	15	1	1	1
13:31796180:A:C	13:31796180_C_A	13	31796180	A	C	0.1859	3.747e-06	1.01908	0.0041	0.88303	rs12428887	182	B3GALTL	0	intronic	0.868	6	5	15	0	1	1
13:31798075:C:T	rs9541291	13	31798075	C	T	0.2416	2.501e-06	1.01521	0.0032	0.765565	rs12428887	182	B3GALTL	0	intronic	6.858	1d	4	15	0	1	1
13:31799646:A:G	rs9529314	13	31799646	A	G	0.2018	1.513e-08	1.01959	0.0034	0.976222	rs12428887	182	B3GALTL	0	intronic	0.007	1f	5	15	0	1	1
13:31799979:C:G	rs7994079	13	31799979	G	C	0.2654	1.553e-06	0.98511	0.0031	0.65766	rs12428887	182	B3GALTL	0	intronic	5.953	5	5	15	0	1	1
13:31800252:A:G	rs7981424	13	31800252	G	A	0.2644	2.139e-06	0.98541	0.0031	0.661055	rs12428887	182	B3GALTL	0	intronic	3.944	5	5	15	0	1	1
13:31800257:A:C	rs35655684	13	31800257	A	C	0.2018	3.203e-08	1.01949	0.0035	0.976222	rs12428887	182	B3GALTL	0	intronic	1.171	5	5	15	0	1	1
13:31801091:C:T	rs4943234	13	31801091	C	T	0.2644	2.122e-06	0.98541	0.0031	0.661055	rs12428887	182	B3GALTL	0	intronic	2.527	7	5	15	0	1	1
13:31802631:A:G	rs73172855	13	31802631	G	A	0.2425	2.321e-06	1.01532	0.0032	0.761464	rs12428887	182	B3GALTL	0	intronic	0.488	5	5	15	0	1	1
13:31804293:A:G	rs2137080	13	31804293	A	G	0.2644	1.706e-06	0.98531	0.0031	0.661055	rs12428887	182	B3GALTL	0	intronic	0.044	7	4	15	0	1	1
13:31804992:A:G	rs4245373	13	31804992	G	A	0.2416	2.249e-06	1.01521	0.0032	0.765565	rs12428887	182	B3GALTL	0	intronic	2.836	6	4	15	0	1	1
13:31805816:C:T	rs755870	13	31805816	T	C	0.2644	1.691e-06	0.98521	0.0031	0.661055	rs12428887	182	B3GALTL	0	intronic	1.803		4	15	0	1	1
13:31806557:T:TAGAG	rs5802598	13	31806557	T	TAGAG	0.2644				0.661055	rs12428887	182	B3GALTL	0	intronic	0.738		4	15	0	1	1
13:31806576:C:T	rs932750	13	31806576	T	C	0.2644	1.392e-06	0.98521	0.0031	0.661055	rs12428887	182	B3GALTL	0	intronic	2.5		4	15	0	1	1
13:31806884:A:G	rs10507401	13	31806884	A	G	0.2644	1.844e-06	0.98541	0.0031	0.661055	rs12428887	182	B3GALTL	0	intronic	1.164	6	4	15	0	1	1
13:31807731:A:G	rs9315117	13	31807731	A	G	0.2644	1.691e-06	0.98521	0.0031	0.661055	rs12428887	182	B3GALTL	0	intronic	9.444	7	4	15	0	1	1
13:31807796:C:G	rs9315118	13	31807796	G	C	0.2654	2.322e-06	0.98541	0.0031	0.65766	rs12428887	182	B3GALTL	0	intronic	5.359	7	4	15	0	1	1
13:31808037:A:G	rs9315119	13	31808037	G	A	0.2425	2.301e-06	1.01521	0.0032	0.761464	rs12428887	182	B3GALTL	0	intronic	2.576	7	5	15	0	1	1
13:31808043:C:T	rs10467443	13	31808043	T	C	0.2644	1.58e-06	0.98521	0.0031	0.661055	rs12428887	182	B3GALTL	0	intronic	1.519	7	5	15	0	1	1
13:31808385:C:T	rs9541783	13	31808385	T	C	0.2386	1.301e-06	1.01562	0.0032	0.778038	rs12428887	182	B3GALTL	0	intronic	2.281	6	5	15	0	1	1
13:31809940:C:T	rs4617711	13	31809940	C	T	0.2535	7.207e-07	0.98462	0.0031	0.707077	rs12428887	182	B3GALTL	0	intronic	3.64	6	5	15	0	1	1
13:31811119:C:T	rs9599462	13	31811119	T	C	0.2634	6.679e-07	0.98472	0.0031	0.673537	rs12428887	182	B3GALTL	0	intronic	0.012	5	5	15	0	1	1
13:31814318:C:T	rs12428887	13	31814318	C	T	0.1998	5.602e-09	1.02051	0.0035	1	rs12428887	182	B3GALTL	0	intronic	5.927	6	5	15	0	1	1
13:31814464:A:G	rs12427851	13	31814464	A	G	0.1998	7.02e-09	1.0203	0.0035	1	rs12428887	182	B3GALTL	0	intronic	2.359	6	5	15	0	1	1
13:31814600:G:T	rs4943251	13	31814600	T	G	0.2485				0.749021	rs12428887	182	B3GALTL	0	intronic	2.226	7	5	15	0	1	1
13:31814723:C:T	rs34791086	13	31814723	T	C	0.1998	7.232e-09	1.0203	0.0035	1	rs12428887	182	B3GALTL	0	intronic	0.521	7	5	15	0	1	1
13:31816016:A:G	rs1005824	13	31816016	A	G	0.2634	5.292e-07	0.98452	0.0031	0.673537	rs12428887	182	B3GALTL	0	intronic	2.025	6	5	15	0	1	1
13:31816524:A:G	rs1511575	13	31816524	G	A	0.2406	7.201e-07	1.01603	0.0032	0.779703	rs12428887	182	B3GALTL	0	intronic	1.348		5	15	0	1	1
13:31816769:A:C	rs912606	13	31816769	C	A	0.2644	4.458e-07	0.98442	0.0031	0.670098	rs12428887	182	B3GALTL	0	intronic	3.518		5	15	0	1	1
13:31819100:A:ATGT	rs71756896	13	31819100	ATGT	A	0.2396				0.783889	rs12428887	182	B3GALTL	0	intronic	8.602		5	15	0	1	1
13:31819951:A:C	rs73172877	13	31819951	A	C	0.2008	9.489e-09	1.0202	0.0035	0.994025	rs12428887	182	B3GALTL	0	intronic	15	5	5	15	1	1	1
13:31819996:A:G	rs73172878	13	31819996	G	A	0.1998	9.226e-09	1.0202	0.0035	1	rs12428887	182	B3GALTL	0	intronic	11.76	6	5	15	1	1	1
13:31821093:C:T	rs9542300	13	31821093	T	C	0.1889				0.937425	rs12428887	182	B3GALTL	0	intronic	2.035	6	4	15	0	1	1
13:31822463:A:T	rs7986671	13	31822463	T	A	0.1968	1.425e-08	1.02112	0.0037	0.970235	rs12428887	182	B3GALTL	0	intronic	0.947	6	4	15	0	1	1
13:31822601:C:G	rs7987170	13	31822601	C	G	0.2545	9.082e-07	0.98472	0.0031	0.7034	rs12428887	182	B3GALTL	0	intronic	0.271	7	4	15	0	1	1
13:31822667:C:G	rs7982806	13	31822667	G	C	0.2147	1.44e-08	0.98108	0.0034	0.915892	rs12428887	182	B3GALTL	0	intronic	2.298	7	4	15	0	1	1
13:31825170:G:T	rs4943272	13	31825170	G	T	0.2008	8.059e-09	1.0203	0.0035	0.994025	rs12428887	182	B3GALTL	0	intronic	5.301	6	4	15	0	1	1
13:31833578:C:G	rs9542729	13	31833578	G	C	0.1998	9.101e-09	1.0203	0.0035	1	rs12428887	182	B3GALTL	0	intronic	5.434	7	4	15	0	1	1
13:31836770:C:G	rs7332089	13	31836770	G	C	0.2068	1.556e-08	1.01969	0.0034	0.960329	rs12428887	182	B3GALTL	0	intronic	1.246	7	4	15	0	1	1
13:31838516:C:T	rs4943293	13	31838516	C	T	0.2604	2.081e-06	0.98521	0.0031	0.688349	rs12428887	182	B3GALTL	0	intronic	6.14	1f	4	5	0	1	1
13:31842146:A:T	rs9530024	13	31842146	T	A	0.2396	2.803e-08	1.01867	0.0033	1	rs9530024	182	B3GALTL	0	intronic	1.012	6	5	5	0	1	1
13:31843320:T:TA	rs3215787	13	31843320	TA	T	0.2276				0.899177	rs9530024	182	B3GALTL	0	intronic	0.168		4	5	0	1	1
13:31843598:A:G	rs1924817	13	31843598	G	A	0.2376	3.108e-09	0.9801	0.0034	0.844323	rs9530024	182	B3GALTL	0	intronic	3.765	1f	4	5	0	1	1
13:31843739:A:G	rs7336582	13	31843739	A	G	0.2276	3.22e-08	1.01928	0.0035	0.899177	rs9530024	182	B3GALTL	0	intronic	5.233	6	4	5	0	1	1
13:31843779:C:CG	rs75073773	13	31843779	CG	C	0.2386				0.795913	rs9530024	182	B3GALTL	0	intronic	3.54		4	5	0	1	1
13:31843782:A:C	rs1924820	13	31843782	A	C	0.2406				0.828451	rs9530024	182	B3GALTL	0	intronic	1.147	6	4	5	0	1	1
13:31844120:C:T	rs7332406	13	31844120	T	C	0.2296	3.427e-08	1.01928	0.0035	0.888345	rs9530024	182	B3GALTL	0	intronic	3.784	6	4	5	0	1	1
13:31847324:C:T	rs9530139	13	31847324	T	C	0.2157	1.107e-08	1.02071	0.0036	0.752932	rs9530024	182	B3GALTL	0	intronic	0.529	6	5	5	0	1	1
13:31847639:A:AATTTT	rs74721931	13	31847639	AATTTT	A	0.2326				0.841302	rs9530024	182	B3GALTL	0	intronic	3.118		5	5	0	1	1
13:31848383:A:G	rs9543234	13	31848383	G	A	0.2058	4.732e-08	1.01969	0.0036	0.7632	rs967516	182	B3GALTL	0	intronic	1.222	6	4	5	0	1	1
13:31848823:A:G	rs728930	13	31848823	G	A	0.2147	4.125e-08	1.01959	0.0035	0.758477	rs9530024	182	B3GALTL	0	intronic	0.478		4	5	0	1	1
13:31849531:C:T	rs877103	13	31849531	T	C	0.2435	2.781e-08	0.98177	0.0033	0.785762	rs9530024	182	B3GALTL	0	intronic	0.234	1f	4	5	0	1	1
13:31849571:A:C	rs877104	13	31849571	C	A	0.2435	3.077e-08	0.98177	0.0033	0.785762	rs9530024	182	B3GALTL	0	intronic	8.12	1f	4	5	0	1	1
13:31849850:C:T	rs1028752	13	31849850	T	C	0.3022	1.203e-08	0.98255	0.0031	0.952941	rs1849166	182	B3GALTL	0	intronic	5.224		4	5	0	1	1
13:31850340:C:T	rs2002722	13	31850340	T	C	0.3022	1.251e-08	0.98255	0.0031	0.952941	rs1849166	182	B3GALTL	0	intronic	1.066		4	5	0	1	1
13:31850803:C:CACAT	rs137981677	13	31850803	C	CACAT	0.2038				0.754727	rs967516	182	B3GALTL	0	intronic	7.056		4	5	0	1	1
13:31850989:A:G	rs4065552	13	31850989	A	G	0.3022	1.251e-08	0.98255	0.0031	0.952941	rs1849166	182	B3GALTL	0	intronic	1.445	6	4	5	0	1	1
13:31852225:A:G	rs9543387	13	31852225	A	G	0.4026	1.245e-07	0.98472	0.0029	0.6238	rs1849166	182	B3GALTL	0	intronic	0.533	6	4	5	0	1	1
13:31852276:A:G	rs4943296	13	31852276	G	A	0.3022	9.321e-09	0.98246	0.0031	0.952941	rs1849166	182	B3GALTL	0	intronic	9.709	6	4	5	0	1	1
13:31852385:C:T	rs9543390	13	31852385	C	T	0.2326	1.487e-07	1.01796	0.0034	0.841302	rs9530024	182	B3GALTL	0	intronic	2.229	6	4	5	0	1	1
13:31852897:A:T	rs1849164	13	31852897	T	A	0.2932	9.757e-09	0.98246	0.0031	0.994968	rs1849166	182	B3GALTL	0	intronic	4.158	7	4	5	0	1	1
13:31853948:C:G	rs9543430	13	31853948	G	C	0.2237	2.564e-06	1.01826	0.0039	0.793846	rs9530024	182	B3GALTL	0	intronic	0.773	6	5	5	0	1	1
13:31854693:A:G	rs7990820	13	31854693	A	G	0.2237	1.252e-07	1.01816	0.0034	0.803166	rs9530024	182	B3GALTL	0	intronic	2.934	6	5	5	0	1	1
13:31856548:A:G	rs9530264	13	31856548	A	G	0.2237	2.229e-08	1.01928	0.0034	0.803166	rs9530024	182	B3GALTL	0	intronic	1.625	6	5	5	0	1	1
13:31857425:A:G	rs1028750	13	31857425	A	G	0.2237	2.226e-08	1.01928	0.0034	0.803166	rs9530024	182	B3GALTL	0	intronic	17.18		5	5	1	1	1
13:31859039:A:T	rs7993050	13	31859039	A	T	0.2237	1.331e-07	1.01806	0.0034	0.803166	rs9530024	182	B3GALTL	0	intronic	2.94	6	5	5	0	1	1
13:31860258:A:G	rs9315121	13	31860258	G	A	0.2237	1.259e-07	1.01816	0.0034	0.803166	rs9530024	182	B3GALTL	0	intronic	1.887	6	5	5	0	1	1
13:31860769:C:G	rs9543606	13	31860769	C	G	0.2237	1.333e-07	1.01806	0.0034	0.803166	rs9530024	182	B3GALTL	0	intronic	0.197	6	4	5	0	1	1
13:31861059:A:G	rs1397890	13	31861059	A	G	0.2237	1.421e-07	1.01806	0.0034	0.803166	rs9530024	182	B3GALTL	0	intronic	0.143		4	5	0	1	1
13:31861806:G:GA	rs78511792	13	31861806	G	GA	0.2227				0.797159	rs9530024	182	B3GALTL	0	intronic	0.861		4	5	0	1	1
13:31861970:A:G	rs7984170	13	31861970	G	A	0.2237	1.328e-07	1.01806	0.0034	0.803166	rs9530024	182	B3GALTL	0	intronic	1.883	6	4	5	0	1	1
13:31862334:A:C	rs7998271	13	31862334	A	C	0.2346	2.145e-08	0.98157	0.0033	0.746229	rs9530024	182	B3GALTL	0	intronic	3.831	6	4	4	0	1	1
13:31862891:C:T	rs1606180	13	31862891	T	C	0.2336	1.953e-08	0.98147	0.0033	0.751314	rs9530024	182	B3GALTL	0	intronic	3.383		4	5	0	1	1
13:31863241:C:T	rs1849167	13	31863241	C	T	0.2346	2.146e-08	0.98157	0.0033	0.746229	rs9530024	182	B3GALTL	0	intronic	5.621		4	5	0	1	1
13:31863320:A:T	rs1849166	13	31863320	T	A	0.2922	7.573e-09	0.98236	0.0031	1	rs1849166	182	B3GALTL	0	intronic	2.804	7	4	5	0	1	1
13:31867030:C:G	rs2203090	13	31867030	C	G	0.2336	1.182e-08	0.98128	0.0033	0.751314	rs9530024	182	B3GALTL	0	intronic	5.967	6	5	15	0	1	1
13:31869144:C:CT	rs34785097	13	31869144	CT	C	0.2515				0.665019	rs9530024	182	B3GALTL	0	intronic	0.885		4	15	0	1	1
13:31870394:A:G	rs7334532	13	31870394	A	G	0.2058	1.682e-08	1.0201	0.0035	0.7632	rs967516	182	B3GALTL	0	intronic	0.334	6	4	15	0	1	1
13:31871663:A:G	rs7986755	13	31871663	A	G	0.2932	1.021e-08	0.98255	0.0031	0.994968	rs1849166	182	B3GALTL	0	intronic	12.14	7	4	15	1	1	1
13:31872514:G:T	rs9565173	13	31872514	G	T	0.2336	1.633e-08	0.98157	0.0033	0.751314	rs9530024	182	B3GALTL	0	intronic	2.679	6	4	15	0	1	1
13:31872819:C:T	rs9543985	13	31872819	T	C	0.2346	2.447e-08	0.98177	0.0033	0.746229	rs9530024	182	B3GALTL	0	intronic	0.088	5	4	15	0	1	1
13:31873816:C:T	rs7994976	13	31873816	T	C	0.2336	1.699e-08	0.98157	0.0033	0.751314	rs9530024	182	B3GALTL	0	intronic	0.253	7	4	15	0	1	1
13:31874223:C:G	rs9544036	13	31874223	G	C	0.2237	1.245e-07	1.01806	0.0034	0.803166	rs9530024	182	B3GALTL	0	intronic	4.009	6	4	15	0	1	1
13:31874303:C:T	rs1995970	13	31874303	T	C	0.2336	3.357e-08	0.98167	0.0033	0.751314	rs9530024	182	B3GALTL	0	intronic	4.959		4	15	0	1	1
13:31874444:C:T	rs1995969	13	31874444	T	C	0.2336	2.452e-08	0.98167	0.0033	0.751314	rs9530024	182	B3GALTL	0	intronic	2.354		4	15	0	1	1
13:31874916:A:T	rs4941810	13	31874916	A	T	0.2336	2.128e-08	0.98167	0.0033	0.751314	rs9530024	182	B3GALTL	0	intronic	4.647	6	4	15	0	1	1
13:31874993:A:G	rs4941811	13	31874993	A	G	0.2346	2.983e-08	0.98187	0.0033	0.746229	rs9530024	182	B3GALTL	0	intronic	13.91	6	4	15	1	1	1
13:31876606:C:T	rs8002216	13	31876606	C	T	0.2008				0.739668	rs967516	182	B3GALTL	0	intronic	2.584	7	5	15	0	1	1
13:31876623:C:G	rs4616158	13	31876623	C	G	0.2565				0.642873	rs9530024	182	B3GALTL	0	intronic	1.887	7	5	15	0	1	1
13:31876784:A:G	rs7985149	13	31876784	G	A	0.2237				0.803166	rs9530024	182	B3GALTL	0	intronic	2.554	7	5	15	0	1	1
13:31884319:A:G	rs2313819	13	31884319	A	G	0.2346	2.973e-08	0.98187	0.0033	0.746229	rs9530024	182	B3GALTL	0	intronic	2.442	6	4	15	0	1	0
13:31885154:A:G	rs2025727	13	31885154	A	G	0.2336	1.933e-08	0.98167	0.0033	0.751314	rs9530024	182	B3GALTL	0	intronic	1.363		4	15	0	1	0
13:31885907:A:G	rs9544399	13	31885907	G	A	0.2237	1.088e-07	1.01806	0.0034	0.803166	rs9530024	182	B3GALTL:ANKRD26P4	0:0	ncRNA_intronic	11.16	6	4	15	1	1	0
13:31886850:A:G	rs10870651	13	31886850	G	A	0.2237	9.956e-08	1.01816	0.0034	0.803166	rs9530024	182	B3GALTL:ANKRD26P4	0:0	ncRNA_exonic	0.104	6	4	15	0	1	0
13:31888767:A:G	rs9544429	13	31888767	A	G	0.2237	1.07e-07	1.01816	0.0034	0.803166	rs9530024	182	B3GALTL	0	intronic	4.54	7	4	9	0	1	0
13:31889040:A:G	rs9544436	13	31889040	A	G	0.2058	1.526e-08	1.0201	0.0035	0.7632	rs967516	182	B3GALTL	0	intronic	1.261	7	4	9	0	1	0
13:31891746:A:G	rs1041073	13	31891746	A	G	0.2425	4.4e-08	0.98216	0.0033	0.709297	rs9530024	182	B3GALTL	0	exonic	23.2		4	15	1	1	0
13:31892114:G:GA	rs569192679	13	31892114	G	GA	0.2247				0.774605	rs9530024	182	B3GALTL	0	intronic	7.733		4	5	0	1	0
13:31893030:C:T	rs9315123	13	31893030	C	T	0.2237	7.784e-08	1.01826	0.0034	0.803166	rs9530024	182	B3GALTL	0	intronic	5.956	6	4	15	0	1	0
13:31893501:C:G	rs9544560	13	31893501	C	G	0.2237	3.187e-08	1.01979	0.0035	0.803166	rs9530024	182	B3GALTL	0	intronic	2.261	6	4	15	0	1	0
13:31893527:A:ATAAACTACCAGCCTCC	rs143754762	13	31893527	ATAAACTACCAGCCTCC	A	0.2346				0.746229	rs9530024	182	B3GALTL	0	intronic	0.579		4	15	0	1	0
13:31894515:C:T	rs4943306	13	31894515	T	C	0.2336	1.224e-08	0.98147	0.0033	0.751314	rs9530024	182	B3GALTL	0	intronic	0.112	6	4	5	0	1	0
13:31898368:A:G	rs3761870	13	31898368	G	A	0.3191	1.945e-07	0.98462	0.003	0.649111	rs967516	182	B3GALTL	0	intronic	4.599	6	4	5	0	1	0
13:31898381:A:G	rs3761871	13	31898381	G	A	0.2237	4.658e-08	1.01867	0.0034	0.803166	rs9530024	182	B3GALTL	0	intronic	12.84	6	4	5	1	1	0
13:31899602:C:G	rs7991258	13	31899602	G	C	0.2396	7.933e-09	0.98118	0.0033	0.732811	rs967516	182	B3GALTL	0	intronic	2.123	6	4	5	0	1	0
13:31900245:A:G	rs7334101	13	31900245	A	G	0.2207	1.488e-09	0.97941	0.0034	0.831022	rs967516	182	B3GALTL	0	intronic	1.011	6	5	5	0	1	0
13:31901210:A:C	rs1028748	13	31901210	A	C	0.2207	1.638e-09	0.97941	0.0035	0.831022	rs967516	182	B3GALTL	0	intronic	0.444		5	5	0	1	0
13:31901241:A:C	rs1028747	13	31901241	A	C	0.2207	1.924e-09	0.97951	0.0035	0.831022	rs967516	182	B3GALTL	0	intronic	1.467		5	5	0	1	0
13:31901858:A:G	rs1028746	13	31901858	G	A	0.2207	1.322e-09	0.97932	0.0035	0.831022	rs967516	182	B3GALTL	0	intronic	0.088	6	5	5	0	1	0
13:31902535:G:T	rs7339288	13	31902535	G	T	0.2217	1.185e-09	0.97922	0.0035	0.83568	rs967516	182	B3GALTL	0	intronic	5.727	6	5	5	0	1	0
13:31903834:G:T	rs1060709	13	31903834	T	G	0.2694	4.241e-09	0.98147	0.0032	0.900467	rs967516	182	B3GALTL	0	UTR3	0.117	1f	4	15	0	1	0
13:31904677:G:GT	rs36029031	13	31904677	GT	G	0.2505				0.994576	rs967516	182	B3GALTL	0	UTR3	0.888		4	15	0	1	0
13:31904694:A:G	rs2025729	13	31904694	G	A	0.2505				0.994576	rs967516	182	B3GALTL	0	UTR3	1.475		4	15	0	1	0
13:31905549:G:GCCT	rs567117710	13	31905549	G	GCCT	0.2575				0.957853	rs967516	182	B3GALTL	0	UTR3	14.42		4	15	1	1	0
13:31905553:T:TCTAC	rs537877501	13	31905553	T	TCTAC	0.2575				0.957853	rs967516	182	B3GALTL	0	UTR3			4	15	0	1	0
13:31905606:A:G	rs912604	13	31905606	G	A	0.2505	8.918e-10	0.9802	0.0033	0.994576	rs967516	182	B3GALTL	0	UTR3	8.511		4	15	0	1	0
13:31905641:A:G	rs912603	13	31905641	A	G	0.2515	9.64e-10	0.9802	0.0033	0.989275	rs967516	182	B3GALTL	0	UTR3	9.118		4	15	0	1	0
13:31905872:A:G	rs2056445	13	31905872	G	A	0.2505	8.738e-10	0.9802	0.0033	0.994576	rs967516	182	B3GALTL	0	UTR3	5.666		4	15	0	1	0
13:31905887:G:T	rs2056444	13	31905887	T	G	0.2694	4.792e-09	0.98157	0.0032	0.900467	rs967516	182	B3GALTL	0	UTR3	6.794		4	15	0	1	0
13:31905942:C:T	rs2056443	13	31905942	C	T	0.2505	8.723e-10	0.9802	0.0033	0.994576	rs967516	182	B3GALTL	0	UTR3	7.291		4	15	0	1	0
13:31906141:A:C	rs13080	13	31906141	C	A	0.2505	8.884e-10	0.9802	0.0033	0.994576	rs967516	182	B3GALTL	0	UTR3	0.504	6	4	15	0	1	0
13:31906291:C:T	rs4057	13	31906291	C	T	0.2505	8.446e-10	0.9802	0.0033	0.994576	rs967516	182	B3GALTL	0	UTR3	0.206		4	15	0	1	0
13:31907441:C:T	rs9544974	13	31907441	C	T	0.337	4.569e-07	0.98521	0.003	0.638381	rs967516	182	B3GALTL	1027	intergenic	0.664	7	5	15	0	1	0
13:31907741:C:T	rs1409379	13	31907741	T	C	0.2505	7.978e-10	0.9801	0.0033	0.994576	rs967516	182	B3GALTL	1327	intergenic	3.588		5	15	0	1	0
13:31908295:C:T	rs4943314	13	31908295	C	T	0.2217	1.043e-09	0.97912	0.0035	0.83568	rs967516	182	B3GALTL	1881	intergenic	2.895	6	5	15	0	1	0
13:31908675:A:ATGGCAAAAG	rs11282577	13	31908675	ATGGCAAAAG	A	0.2505				0.994576	rs967516	182	B3GALTL	2261	intergenic	0.697		5	15	0	1	0
13:31909786:A:G	rs1397891	13	31909786	A	G	0.2485	8.928e-10	0.9801	0.0033	0.994576	rs967516	182	B3GALTL	3372	intergenic	1.407		5	15	0	1	0
13:31909791:A:G	rs967516	13	31909791	A	G	0.2495	7.208e-10	0.9801	0.0033	1	rs967516	182	B3GALTL	3377	intergenic	1.692		5	15	0	1	0
13:31910189:A:C	rs9601213	13	31910189	C	A	0.2753	1.943e-08	0.98265	0.0031	0.872844	rs967516	182	B3GALTL	3775	intergenic	0.201	6	5	15	0	1	0
13:31911752:A:G	rs11617840	13	31911752	G	A	0.326	1.438e-06	0.9858	0.003	0.669734	rs967516	182	B3GALTL	5338	intergenic	12.18	7	9	15	1	1	0
13:31911822:C:T	rs9545125	13	31911822	T	C	0.2565	1.746e-08	0.98177	0.0033	0.962779	rs967516	182	B3GALTL	5408	intergenic	0.922	6	9	15	0	1	0
13:31911977:G:GA	rs34670620	13	31911977	GA	G	0.3012				0.729466	rs967516	182	B3GALTL	5563	intergenic	1.481		9	15	0	1	0
13:31912005:A:G	rs7994472	13	31912005	A	G	0.2286	3.708e-08	0.98118	0.0034	0.796193	rs967516	182	B3GALTL	5591	intergenic	2.183	7	9	15	0	1	0
13:31912056:C:CAG	rs140734515	13	31912056	C	CAG	0.2575				0.957601	rs967516	182	B3GALTL	5642	intergenic	4.925		9	15	0	1	0
13:31912323:A:G	rs7999260	13	31912323	G	A	0.2565	1.267e-08	0.98167	0.0033	0.962779	rs967516	182	B3GALTL	5909	intergenic	1.644	1f	9	15	0	1	0
13:31912705:C:G	rs4943321	13	31912705	G	C	0.2565	1.51e-08	0.98177	0.0033	0.962779	rs967516	182	B3GALTL	6291	intergenic	5.469	7	9	15	0	1	0
13:31912892:A:G	rs4943322	13	31912892	G	A	0.2565	1.872e-08	0.98187	0.0033	0.962779	rs967516	182	B3GALTL	6478	intergenic	3.208	6	9	15	0	1	0
13:31913070:A:G	rs4943323	13	31913070	G	A	0.2276				0.801708	rs967516	182	B3GALTL	6656	intergenic	0.339	5	9	15	0	1	0
13:31913122:A:T	rs4943324	13	31913122	A	T	0.2565				0.962779	rs967516	182	B3GALTL	6708	intergenic	5.351	5	9	15	0	1	0
13:31913166:C:G	rs4943325	13	31913166	C	G	0.2753				0.872844	rs967516	182	B3GALTL	6752	intergenic	6.5	5	9	15	0	1	0
13:31913790:C:T	13:31913790:C:T	13	31913790	C	T	0.2396				0.752001	rs967516	182	B3GALTL	7376	intergenic	1.153	7	9	15	0	1	0
13:31913790:A:T	13:31913790:A:T	13	31913790	T	A	0.01193				0.752001	rs967516	182	B3GALTL	7376		1.293		9	15	0	0	0
13:31914030:C:T	rs9530946	13	31914030	T	C	0.2565				0.952127	rs967516	182	B3GALTL	7616	intergenic	0.395	6	9	15	0	1	0
13:31914068:A:G	rs7989071	13	31914068	G	A	0.2565				0.952127	rs967516	182	B3GALTL	7654	intergenic	0.04	6	9	15	0	1	0
13:31914145:A:G	rs7989252	13	31914145	G	A	0.2565				0.952127	rs967516	182	B3GALTL	7731	intergenic	1.532	6	9	15	0	1	0
13:31914158:A:G	rs2313820	13	31914158	A	G	0.2753				0.862884	rs967516	182	B3GALTL	7744	intergenic	0.829	6	9	15	0	1	0
13:31915078:A:G	rs2102562	13	31915078	A	G	0.2565	1.383e-08	0.98167	0.0033	0.952127	rs967516	182	B3GALTL	8664	intergenic	2.502	5	1	9	0	1	0
13:31916041:C:T	rs9545260	13	31916041	T	C	0.2753	2.56e-08	0.98275	0.0031	0.862884	rs967516	182	B3GALTL	9627	intergenic	2.998	7	9	15	0	1	0
13:31916292:A:T	rs10870652	13	31916292	T	A	0.2078				0.772411	rs967516	182	B3GALTL	9878	intergenic	6.693	7	9	15	0	1	0
13:31916818:C:CAT	rs199778967	13	31916818	CAT	C	0.2704				0.893087	rs967516	182	B3GALTL	10404	intergenic	1.963		14	15	0	1	0
13:31917350:C:T	rs142224867	13	31917350	T	C	0.2565				0.952127	rs967516	182	B3GALTL	10936	intergenic	0.492	6	14	15	0	1	0
13:31918726:G:T	rs9601329	13	31918726	T	G	0.2674				0.897273	rs967516	182	B3GALTL	12312	intergenic	0.042	6	14	15	0	1	0
13:31919120:A:T	rs4943337	13	31919120	A	T	0.2674				0.897273	rs967516	182	B3GALTL	12706	intergenic	1.426	7	14	15	0	1	0
13:31919700:A:C	13:31919700:A:C	13	31919700	A	C	0.2565				0.962779	rs967516	182	B3GALTL	13286	intergenic	0.66	6	14	15	0	1	0
13:31920393:A:G	rs9601354	13	31920393	A	G	0.2753	3.094e-08	0.98285	0.0031	0.862884	rs967516	182	B3GALTL	13979	intergenic	10.44	7	14	15	0	1	1
13:31921004:C:T	rs1326316	13	31921004	C	T	0.2753	3.397e-08	0.98295	0.0031	0.862884	rs967516	182	B3GALTL	14590	intergenic	11.92		9	15	0	1	1
13:31921717:A:G	rs7983430	13	31921717	G	A	0.2565	1.547e-08	0.98177	0.0033	0.952127	rs967516	182	B3GALTL	15303	intergenic	0.949	6	9	15	0	1	1
13:31924013:A:T	rs4943341	13	31924013	T	A	0.2565	1.619e-08	0.98177	0.0033	0.952127	rs967516	182	B3GALTL	17599	intergenic	1.079	6	7	15	0	1	1
13:31924054:A:C	rs4941819	13	31924054	A	C	0.2565	1.56e-08	0.98177	0.0033	0.952127	rs967516	182	B3GALTL	17640	intergenic	0.006	7	7	15	0	1	1
13:31924231:A:C	rs9601445	13	31924231	A	C	0.2575	1.941e-08	0.98187	0.0033	0.946976	rs967516	182	B3GALTL	17817	intergenic	6.098	1f	5	15	0	1	1
13:31924412:A:G	rs7329543	13	31924412	A	G	0.2565	1.477e-08	0.98177	0.0033	0.952127	rs967516	182	B3GALTL	17998	intergenic	0.327	5	5	15	0	1	1
13:31924973:A:T	rs7322066	13	31924973	A	T	0.2565				0.952127	rs967516	182	B3GALTL	18559	intergenic	1.425	5	5	15	0	1	1
13:31924974:A:G	rs7335313	13	31924974	A	G	0.2565				0.952127	rs967516	182	B3GALTL	18560	intergenic	0.189	5	5	15	0	1	1
13:31927128:A:G	rs7991415	13	31927128	A	G	0.2744	2.39e-08	0.98275	0.0031	0.858385	rs967516	182	B3GALTL	20714	intergenic	1.066	1f	9	15	0	1	1
13:31927523:A:G	rs9531124	13	31927523	G	A	0.326	1.767e-06	0.9859	0.003	0.663536	rs967516	182	B3GALTL	21109	intergenic	0.346	6	5	14	0	1	1
13:31927543:A:G	rs7333382	13	31927543	A	G	0.2565	1.113e-08	0.98157	0.0033	0.952408	rs967516	182	B3GALTL	21129	intergenic	0.359	6	5	14	0	1	1
13:31928963:A:T	rs4943351	13	31928963	A	T	0.2565	1.022e-08	0.98147	0.0033	0.952408	rs967516	182	B3GALTL	22549	intergenic	2.937	6	8	9	0	1	1
13:31930344:C:T	rs1409377	13	31930344	T	C	0.2763	2.521e-08	0.98275	0.0031	0.85931	rs967516	182	B3GALTL	23930	intergenic	0.23		8	9	0	1	1
13:31931525:A:T	rs9545704	13	31931525	A	T	0.2763	3.418e-08	0.98295	0.0031	0.85931	rs967516	182	B3GALTL	25111	intergenic	1.984	6	9	15	0	1	1
13:31932633:A:C	rs9601641	13	31932633	A	C	0.2773				0.846071	rs967516	182	B3GALTL	26219	intergenic	1.356	6	9	15	0	1	1
13:31932634:G:T	rs9601642	13	31932634	T	G	0.2763	5.42e-08	0.98295	0.0032	0.85931	rs967516	182	B3GALTL	26220	intergenic	0.253	6	9	15	0	1	1
13:31933957:A:G	rs1590571	13	31933957	A	G	0.2604	1.133e-08	0.98157	0.0033	0.932546	rs967516	182	B3GALTL	27543	intergenic	0.049		9	15	0	1	1
13:31934115:C:T	rs1590570	13	31934115	T	C	0.2604	1.072e-08	0.98157	0.0033	0.932546	rs967516	182	B3GALTL	27701	intergenic	6.537		9	15	0	1	1
13:31935371:A:G	rs1326309	13	31935371	A	G	0.2594	1.025e-08	0.98147	0.0033	0.937546	rs967516	182	B3GALTL	28957	intergenic	1.007		9	15	0	1	1
13:31935616:C:G	rs1326308	13	31935616	C	G	0.2594	1.072e-08	0.98157	0.0033	0.937546	rs967516	182	B3GALTL	29202	intergenic	0.311	1f	9	15	0	1	1
13:31938186:A:C	rs1326306	13	31938186	C	A	0.2584	8.078e-09	0.98138	0.0033	0.932149	rs967516	182	B3GALTL	31772	intergenic	2.137		9	15	0	1	1
13:31938487:C:G	rs9593648	13	31938487	C	G	0.2296	2.162e-08	0.98069	0.0035	0.772213	rs967516	182	B3GALTL	32073	intergenic	0.906	1f	9	15	0	1	1
13:31938663:A:G	rs7328774	13	31938663	G	A	0.2584	8.954e-09	0.98147	0.0033	0.932149	rs967516	182	B3GALTL	32249	intergenic	0.345	5	9	15	0	1	1
13:31938731:G:T	rs9601854	13	31938731	T	G	0.327	1.527e-06	0.98551	0.003	0.654335	rs967516	182	B3GALTL	32317	intergenic	0.685	5	9	15	0	1	1
13:31938764:A:T	rs7328975	13	31938764	T	A	0.2584	7.128e-09	0.98128	0.0033	0.932149	rs967516	182	B3GALTL	32350	intergenic	2.248	1f	9	15	0	1	1
13:31938960:C:T	rs7335345	13	31938960	C	T	0.2584	7.376e-09	0.98138	0.0033	0.932149	rs967516	182	B3GALTL	32546	intergenic	3.147	1f	9	15	0	1	1
13:31939237:C:T	rs7335960	13	31939237	C	T	0.2584	7.808e-09	0.98138	0.0033	0.932149	rs967516	182	B3GALTL	32823	intergenic	0.404	7	9	9	0	1	1
13:31939272:C:T	rs7335987	13	31939272	C	T	0.2584	6.909e-09	0.98128	0.0033	0.932149	rs967516	182	B3GALTL	32858	intergenic	0.507	7	9	9	0	1	1
13:31939376:A:G	rs9531317	13	31939376	G	A	0.2584	7.707e-09	0.98138	0.0033	0.932149	rs967516	182	B3GALTL	32962	intergenic	0.438	6	9	9	0	1	1
13:31939549:T:TG	rs71099952	13	31939549	TG	T	0.2773				0.846071	rs967516	182	B3GALTL	33135	intergenic	1.481		9	9	0	1	1
13:31940061:A:C	rs1359636	13	31940061	A	C	0.2773	2.261e-08	0.98236	0.0032	0.846071	rs967516	182	B3GALTL	33647	intergenic	1.978		9	9	0	1	1
13:31940169:C:T	rs1359635	13	31940169	T	C	0.2773	3.908e-08	0.98265	0.0032	0.846071	rs967516	182	B3GALTL	33755	intergenic	4.25		9	9	0	1	1
13:31940736:C:T	rs1121123	13	31940736	T	C	0.2773	3.22e-08	0.98255	0.0032	0.846071	rs967516	182	B3GALTL	34322	intergenic	1.686		9	9	0	1	1
13:31941210:A:G	rs1121122	13	31941210	G	A	0.2565	6.741e-09	0.98138	0.0033	0.921465	rs967516	182	B3GALTL	34796	intergenic	2.384		9	15	0	1	1
13:31941618:A:G	rs4551904	13	31941618	A	G	0.2773	2.357e-08	0.98236	0.0032	0.846071	rs967516	182	B3GALTL	35204	intergenic	1.657	1f	9	15	0	1	1
13:31941945:A:G	rs1409380	13	31941945	G	A	0.2068				0.648486	rs967516	182	B3GALTL	35531	intergenic	1.803		9	15	0	1	1
13:53613559:C:T	rs9568797	13	53613559	T	C	0.3897	1.917e-08	1.01745	0.0031	1	rs9568797	183	OLFM4	0	intronic	3.099	7	4	15	0	1	1
13:53617781:A:G	rs7991623	13	53617781	G	A	0.3539	2.097e-09	1.01857	0.0031	0.727165	rs2806933	183	OLFM4	0	intronic	4.975	3a	1	15	0	1	1
13:53620117:A:G	rs4886119	13	53620117	A	G	0.3549	3.019e-09	1.01837	0.0031	0.729857	rs2806933	183	OLFM4	0	intronic	3.421	6	4	15	0	1	1
13:53622872:A:G	rs1343611	13	53622872	A	G	0.3539	3.412e-09	1.01826	0.0031	0.733433	rs2806933	183	OLFM4	0	intronic	2.037		4	15	0	1	1
13:53625781:A:G	rs12552	13	53625781	G	A	0.4573	1.377e-12	1.02071	0.0029	0.691245	rs2806933	183	OLFM4	0	UTR3	2.943		4	15	0	1	1
13:53643370:A:C	rs2806933	13	53643370	C	A	0.4016	1.2e-13	1.02245	0.003	1	rs2806933	183	OLFM4	17177	intergenic	15.8	4	2	15	0	1	1
13:53644656:A:C	rs2806942	13	53644656	A	C	0.3907				0.894279	rs2806933	183	OLFM4	18463	intergenic	1.638	6	5	15	0	1	1
13:53645448:A:G	rs1343607	13	53645448	G	A	0.3976	4.148e-13	1.02183	0.003	0.936626	rs2806933	183	OLFM4	19255	intergenic	3.541		4	15	0	1	1
13:53645933:A:T	rs2806946	13	53645933	T	A	0.3867	2.35e-12	1.02122	0.003	0.903111	rs2806933	183	OLFM4	19740	intergenic	1.341	5	4	15	0	1	1
13:53646138:A:G	rs2806949	13	53646138	G	A	0.3966	4.458e-13	1.02183	0.003	0.93265	rs2806933	183	OLFM4	19945	intergenic	7.688	5	4	15	0	1	1
13:53646197:A:G	rs2806950	13	53646197	A	G	0.3976	4.471e-13	1.02183	0.003	0.936626	rs2806933	183	OLFM4	20004	intergenic	0.12	5	4	15	0	1	1
13:53647048:A:C	rs1343605	13	53647048	C	A	0.3976	1.932e-13	1.02224	0.003	0.936626	rs2806933	183	OLFM4	20855	intergenic	2.277		4	15	0	1	1
13:53647668:C:CT	rs11459825	13	53647668	CT	C	0.3976				0.936626	rs2806933	183	OLFM4	21475	intergenic	8.585		4	15	0	1	1
13:53652003:C:T	rs1419216	13	53652003	C	T	0.3827	1.742e-12	1.02143	0.003	0.881216	rs2806933	183	OLFM4	25810	intergenic	0.249		4	15	0	1	1
13:53652128:C:T	rs2246208	13	53652128	T	C	0.3837	1.679e-12	1.02143	0.003	0.877032	rs2806933	183	OLFM4	25935	intergenic	2.604	7	4	15	0	1	1
13:53653856:A:G	rs2806971	13	53653856	G	A	0.3837	2.01e-12	1.02122	0.003	0.877032	rs2806933	183	OLFM4	27663	intergenic	13.55	7	4	15	0	1	1
13:53659421:A:G	rs1936385	13	53659421	A	G	0.3837	2.258e-12	1.02122	0.003	0.877032	rs2806933	183	OLFM4	33228	intergenic	8.065	6	5	15	0	1	1
13:53659930:C:T	rs2806974	13	53659930	T	C	0.3837	1.653e-12	1.02132	0.003	0.877032	rs2806933	183	OLFM4	33737	intergenic	0.967	7	5	15	0	1	1
13:53662674:C:T	rs1343610	13	53662674	C	T	0.3867	2.512e-12	1.02112	0.003	0.86502	rs2806933	183	OLFM4	36481	intergenic	1.796		5	15	0	1	1
13:53663870:A:G	rs2806978	13	53663870	A	G	0.3867	2.391e-12	1.02112	0.003	0.86502	rs2806933	183	OLFM4	37677	intergenic	17.35	7	5	15	0	1	1
13:53672332:C:T	rs9568804	13	53672332	T	C	0.3668				0.781949	rs2806933	183	OLFM4	46139	intergenic	0.956	7	14	15	0	1	1
13:53675070:A:G	rs2806982	13	53675070	A	G	0.3668	2.821e-10	1.01908	0.003	0.789219	rs2806933	183	LINC01065	45603	intergenic	0.385	3a	7	15	0	1	1
13:53675539:A:T	rs1343612	13	53675539	A	T	0.3668	2.44e-10	1.01918	0.003	0.789219	rs2806933	183	LINC01065	45134	intergenic	4.789	7	5	15	0	1	1
13:53677723:C:G	rs2806985	13	53677723	G	C	0.3628	1.209e-10	1.0199	0.0031	0.803098	rs4886312	183	LINC01065	42950	intergenic	0.647	7	5	15	0	1	1
13:53678839:A:G	rs1923768	13	53678839	G	A	0.4513	2.147e-11	1.01959	0.0029	0.995966	rs1951722	183	LINC01065	41834	intergenic	1.958		5	15	0	1	1
13:53678905:C:T	rs1923767	13	53678905	C	T	0.4513	1.772e-11	1.01969	0.0029	0.995966	rs1951722	183	LINC01065	41768	intergenic	4.649		5	15	0	1	1
13:53679747:A:G	rs1951722	13	53679747	G	A	0.4523	1.153e-11	1.0199	0.0029	1	rs1951722	183	LINC01065	40926	intergenic	3.387		5	15	0	1	1
13:53679958:A:G	rs1343603	13	53679958	G	A	0.3549	7.232e-11	1.0202	0.0031	0.818756	rs4886312	183	LINC01065	40715	intergenic	10.76		5	15	0	1	1
13:53681276:A:AC	rs35979974	13	53681276	A	AC	0.4523				0.991917	rs1951722	183	LINC01065	39397	intergenic	14.94		5	15	0	1	1
13:53681911:C:T	rs1343602	13	53681911	T	C	0.4533	2.118e-11	1.01959	0.0029	0.995966	rs1951722	183	LINC01065	38762	intergenic	0.332		5	15	0	1	1
13:53682392:C:CACTCATGGAA	rs35626583	13	53682392	C	CACTCATGGAA	0.3867				0.746723	rs4886312	183	LINC01065	38281	intergenic	2.76		5	15	0	1	1
13:53682422:A:C	rs1419218	13	53682422	C	A	0.4523	3.188e-11	1.01928	0.0029	0.991917	rs1951722	183	LINC01065	38251	intergenic	15.97		5	15	0	1	1
13:53682783:A:C	rs2093598	13	53682783	C	A	0.4523	3.118e-11	1.01939	0.0029	0.991917	rs1951722	183	LINC01065	37890	intergenic	0.546		5	15	0	1	1
13:53683163:A:G	rs1322944	13	53683163	G	A	0.4523	3.685e-11	1.01928	0.0029	0.991917	rs1951722	183	LINC01065	37510	intergenic	0.797		5	15	0	1	1
13:53684042:C:T	rs2759700	13	53684042	C	T	0.3867	5.284e-12	1.02081	0.003	0.746723	rs4886312	183	LINC01065	36631	intergenic	0.764		5	15	0	1	1
13:53684255:A:G	rs9536354	13	53684255	A	G	0.4523	3.123e-11	1.01939	0.0029	0.991917	rs1951722	183	LINC01065	36418	intergenic	0.448	7	5	15	0	1	1
13:53684256:A:C	rs9536355	13	53684256	A	C	0.4523				0.991917	rs1951722	183	LINC01065	36417	intergenic	0.694	7	5	15	0	1	1
13:53685416:G:T	rs1322943	13	53685416	T	G	0.4523	3.093e-11	1.01949	0.0029	0.991917	rs1951722	183	LINC01065	35257	intergenic	7.489		5	15	0	1	1
13:53685507:C:T	rs1322942	13	53685507	C	T	0.4523	3.788e-11	1.01939	0.0029	0.991917	rs1951722	183	LINC01065	35166	intergenic	7.587		5	15	0	1	1
13:53685678:A:G	rs1322941	13	53685678	A	G	0.4523	3.365e-11	1.01939	0.0029	0.991917	rs1951722	183	LINC01065	34995	intergenic	1.303		5	15	0	1	1
13:53685687:C:T	rs1407685	13	53685687	C	T	0.4533	2.454e-11	1.01959	0.0029	0.995966	rs1951722	183	LINC01065	34986	intergenic	5.826		5	15	0	1	1
13:53686485:A:G	rs9568807	13	53686485	G	A	0.4523	2.883e-11	1.01949	0.0029	0.991917	rs1951722	183	LINC01065	34188	intergenic	0.877	6	5	15	0	1	1
13:53686514:C:T	rs9568808	13	53686514	C	T	0.498	8.625e-10	1.01796	0.0029	0.817086	rs1951722	183	LINC01065	34159	intergenic	13.15	6	5	15	0	1	1
13:53686701:A:T	rs9536358	13	53686701	A	T	0.4523	2.788e-11	1.01949	0.0029	0.991917	rs1951722	183	LINC01065	33972	intergenic	3.205	7	5	15	0	1	1
13:53686881:A:T	rs2408766	13	53686881	T	A	0.4523	2.111e-11	1.01959	0.0029	0.991933	rs1951722	183	LINC01065	33792	intergenic	0.122	5	5	15	0	1	1
13:53687653:A:C	rs2759698	13	53687653	A	C	0.3867				0.754294	rs4886312	183	LINC01065	33020	intergenic	1.263		5	15	0	1	1
13:53691446:C:T	rs9536359	13	53691446	T	C	0.4543	1.73e-11	1.01969	0.0029	0.983888	rs1951722	183	LINC01065	29227	intergenic	0.004	7	5	15	0	1	1
13:53695378:A:G	rs2759694	13	53695378	G	A	0.3877	2.989e-12	1.02102	0.003	0.757988	rs4886312	183	LINC01065	25295	intergenic	3.159		7	15	0	1	1
13:53703005:T:TA	rs5803631	13	53703005	T	TA	0.499				0.808064	rs1951722	183	LINC01065	17668	intergenic	1.484		5	15	0	1	1
13:53704246:A:G	rs2181389	13	53704246	G	A	0.3897	4.762e-12	1.02081	0.003	0.765474	rs4886312	183	LINC01065	16427	intergenic	2.853		5	15	0	1	1
13:53704738:A:G	rs4886202	13	53704738	A	G	0.4573	4.85e-11	1.01928	0.0029	0.971943	rs1951722	183	LINC01065	15935	intergenic	4.623	7	5	15	0	1	1
13:53706167:C:G	rs2806994	13	53706167	C	G	0.3618	8.369e-11	1.0201	0.0031	0.845497	rs4886312	183	LINC01065	14506	intergenic	2.592	7	5	15	0	1	1
13:53709427:C:T	rs9536363	13	53709427	T	C	0.4573	3.962e-11	1.01928	0.0029	0.971943	rs1951722	183	LINC01065	11246	intergenic	0.831	7	5	15	0	1	1
13:53711854:C:T	rs1322939	13	53711854	C	T	0.499	8.627e-10	1.01796	0.0029	0.808064	rs1951722	183	LINC01065	8819	intergenic	0.65	7	2	15	0	1	1
13:53717038:C:T	rs9536364	13	53717038	T	C	0.497	3.067e-09	1.01745	0.0029	0.789978	rs1951722	183	LINC01065	3635	intergenic	2.247	7	5	15	0	1	1
13:53731757:A:G	rs1322938	13	53731757	G	A	0.4513	1.009e-10	1.01898	0.0029	0.94772	rs1951722	183	LINC01065	5813	intergenic	1.494		5	15	0	1	1
13:53737901:A:G	rs2759675	13	53737901	G	A	0.4076	5.109e-10	1.01837	0.0029	0.784764	rs4886312	183	LINC01065	11957	intergenic	2.336		5	15	0	1	1
13:53738240:C:T	rs2759674	13	53738240	T	C	0.3668	7.447e-11	1.01979	0.003	0.924836	rs4886312	183	LINC01065	12296	intergenic	1.938	7	5	15	0	1	1
13:53740264:A:T	rs9568813	13	53740264	T	A	0.4911	3.55e-09	1.01735	0.0029	0.739999	rs1951722	183	LINC01065	14320	intergenic	9.53	7	5	15	0	1	1
13:53742128:A:G	rs1885767	13	53742128	G	A	0.3986	1.966e-11	1.0202	0.003	0.849178	rs4886312	183	LINC01065	16184	intergenic	15.73		5	15	0	1	1
13:53743589:C:T	rs2759716	13	53743589	T	C	0.4592	3.613e-10	1.01837	0.0029	0.892517	rs1951722	183	LINC01065	17645	intergenic	0.597		5	15	0	1	1
13:53743641:A:T	rs4259948	13	53743641	T	A	0.4145				0.691363	rs4886312	183	LINC01065	17697	intergenic	0.946	7	5	15	0	0	1
13:53743643:A:T	rs74694061	13	53743643	T	A	0.4523				0.741925	rs1951722	183	LINC01065	17699	intergenic	5.706	7	5	15	0	0	1
13:53745350:C:T	rs1322962	13	53745350	C	T	0.4602	2.904e-10	1.01847	0.0029	0.888619	rs1951722	183	LINC01065	19406	intergenic	13.93		5	15	0	1	1
13:53745568:G:T	rs1951725	13	53745568	G	T	0.3976	1.855e-11	1.0202	0.003	0.853079	rs4886312	183	LINC01065	19624	intergenic	6.533		5	15	0	1	1
13:53747011:A:G	rs2093599	13	53747011	G	A	0.4632	6.215e-11	1.01918	0.0029	0.908799	rs1951722	183	LINC01065	21067	intergenic	0.409		5	15	0	1	1
13:53747057:A:AT	rs34931740	13	53747057	A	AT	0.4801				0.61055	rs1951722	183	LINC01065	21113	intergenic	0.982		5	15	0	0	1
13:53749752:G:T	rs2806936	13	53749752	G	T	0.4384	7.273e-11	1.01908	0.0029	0.79908	rs1951722	183	LINC01065	23808	intergenic	2.223	5	5	15	0	1	1
13:53749873:C:T	rs2806937	13	53749873	C	T	0.3678	2.404e-10	1.01928	0.003	0.929029	rs4886312	183	LINC01065	23929	intergenic	0.103	7	5	15	0	1	1
13:53750321:G:GA	rs34212371	13	53750321	G	GA	0.4632				0.868416	rs1951722	183	PCDH8P1	23794	intergenic	0.916		5	15	0	0	1
13:53750354:A:G	rs1923773	13	53750354	G	A	0.3052	1.629e-14	0.9759	0.0032	0.696474	rs4886312	183	PCDH8P1	23761	intergenic	2.221		5	15	0	1	1
13:53750601:A:G	rs912054	13	53750601	A	G	0.4901	3.495e-09	1.01725	0.0029	0.730768	rs1951722	183	PCDH8P1	23514	intergenic	1.024		7	15	0	1	1
13:53750970:C:T	rs2806939	13	53750970	T	C	0.4592	2.844e-10	1.01847	0.0029	0.892517	rs1951722	183	PCDH8P1	23145	intergenic	8.392	7	7	15	0	1	1
13:53750990:C:T	rs2806940	13	53750990	T	C	0.3678	9.121e-11	1.01969	0.003	0.929029	rs4886312	183	PCDH8P1	23125	intergenic	0.424	7	7	15	0	1	1
13:53752028:A:G	rs1923772	13	53752028	G	A	0.3678	9.203e-11	1.01969	0.003	0.929029	rs4886312	183	PCDH8P1	22087	intergenic	1.505		5	15	0	1	1
13:53752181:A:G	rs1322961	13	53752181	G	A	0.4592	3.026e-10	1.01837	0.0029	0.892517	rs1951722	183	PCDH8P1	21934	intergenic	1.782		5	15	0	1	1
13:53752340:A:G	rs1322960	13	53752340	A	G	0.3976	1.637e-11	1.0203	0.003	0.853079	rs4886312	183	PCDH8P1	21775	intergenic	6.341	6	5	15	0	1	1
13:53752731:A:T	rs2806941	13	53752731	T	A	0.4384	4.915e-11	1.01928	0.0029	0.79908	rs1951722	183	PCDH8P1	21384	intergenic	1.727	7	5	15	0	1	1
13:53754294:A:G	rs9568826	13	53754294	A	G	0.4901	4.38e-09	1.01715	0.0029	0.730768	rs1951722	183	PCDH8P1	19821	intergenic	0.873	7	5	15	0	1	1
13:53754529:C:G	rs8002513	13	53754529	C	G	0.4632	1.032e-10	1.01888	0.0029	0.908799	rs1951722	183	PCDH8P1	19586	intergenic	2.471	5	5	15	0	1	1
13:53755598:A:G	rs2806943	13	53755598	G	A	0.4384	6.572e-11	1.01908	0.0029	0.79908	rs1951722	183	PCDH8P1	18517	intergenic	8.061	7	14	15	0	1	1
13:53757537:G:T	rs1555552	13	53757537	G	T	0.4602	2.45e-10	1.01847	0.0029	0.881177	rs1951722	183	PCDH8P1	16578	intergenic	2.907		9	15	0	1	1
13:53757540:A:G	rs1555551	13	53757540	A	G	0.4891	4.297e-09	1.01715	0.0029	0.721649	rs1951722	183	PCDH8P1	16575	intergenic	2.929		9	15	0	1	1
13:53757567:C:T	rs1555550	13	53757567	C	T	0.3986	1.85e-11	1.0202	0.003	0.850019	rs4886312	183	PCDH8P1	16548	intergenic	1.361		9	15	0	1	1
13:53758613:C:T	rs1853369	13	53758613	C	T	0.4602	1.814e-10	1.01857	0.0029	0.896692	rs1951722	183	PCDH8P1	15502	intergenic	8.125		8	15	0	1	1
13:53759006:C:T	rs7994915	13	53759006	T	C	0.4622	1.304e-10	1.01867	0.0029	0.90458	rs1951722	183	PCDH8P1	15109	intergenic	2.51	7	8	15	0	1	1
13:53760085:A:G	rs2806944	13	53760085	G	A	0.4592	2.858e-10	1.01837	0.0029	0.892517	rs1951722	183	PCDH8P1	14030	intergenic	2.801	7	9	15	0	1	1
13:53760119:C:CTT	13:53760119:C:CTT	13	53760119	CTT	C	0.4602				0.896692	rs1951722	183	PCDH8P1	13996	intergenic	0.526		9	15	0	0	1
13:53760119:C:CT	13:53760119:C:CT	13	53760119	C	CT	0.02386				0.896692	rs1951722	183	PCDH8P1	13996		0.54		9	15	0	0	1
13:53760156:C:T	rs9536370	13	53760156	C	T	0.4901	4.767e-09	1.01715	0.0029	0.730768	rs1951722	183	PCDH8P1	13959	intergenic	6.418	6	9	15	0	1	1
13:53761071:A:G	rs2759715	13	53761071	A	G	0.4602	2.318e-10	1.01857	0.0029	0.896692	rs1951722	183	PCDH8P1	13044	intergenic	0.744		9	15	0	1	1
13:53761574:C:T	rs1322957	13	53761574	T	C	0.3976	1.46e-11	1.0203	0.003	0.853079	rs4886312	183	PCDH8P1	12541	intergenic	0.559		9	15	0	1	1
13:53762263:T:TG	rs5803632	13	53762263	TG	T	0.4901				0.730768	rs1951722	183	PCDH8P1	11852	intergenic	11.13		5	15	0	1	1
13:53763753:A:G	rs2759714	13	53763753	G	A	0.3976	1.703e-11	1.0203	0.003	0.853079	rs4886312	183	PCDH8P1	10362	intergenic	7.441		5	15	0	1	1
13:53764073:C:T	rs2759713	13	53764073	T	C	0.3976	1.702e-11	1.0203	0.003	0.853079	rs4886312	183	PCDH8P1	10042	intergenic	2.095		5	15	0	1	1
13:53765203:C:G	rs912052	13	53765203	G	C	0.4592	3.692e-10	1.01837	0.0029	0.892517	rs1951722	183	PCDH8P1	8912	intergenic	2.688	5	2	15	0	1	1
13:53765350:C:G	rs1322956	13	53765350	C	G	0.4592	2.79e-10	1.01847	0.0029	0.892517	rs1951722	183	PCDH8P1	8765	intergenic	13.14	4	2	15	1	1	1
13:53765966:C:T	rs2759712	13	53765966	T	C	0.4612	1.838e-10	1.01867	0.0029	0.893108	rs1951722	183	PCDH8P1	8149	intergenic	2.445		2	15	0	1	1
13:53766576:G:T	rs1322955	13	53766576	G	T	0.4384	8.576e-11	1.01898	0.0029	0.79908	rs1951722	183	PCDH8P1	7539	intergenic	1.655		5	15	0	1	1
13:53767633:C:G	rs1322954	13	53767633	C	G	0.3976	1.519e-11	1.0203	0.003	0.853079	rs4886312	183	PCDH8P1	6482	intergenic	0.878	7	5	15	0	1	1
13:53768025:A:G	rs2806947	13	53768025	A	G	0.3976	1.501e-11	1.0203	0.003	0.853079	rs4886312	183	PCDH8P1	6090	intergenic	5.153	5	5	15	0	1	1
13:53769062:G:GT	rs35306732	13	53769062	GT	G	0.2853				0.648774	rs4886312	183	PCDH8P1	5053	intergenic	1.4		5	15	0	1	1
13:53769788:C:T	rs1322953	13	53769788	C	T	0.3678	8.701e-11	1.01969	0.003	0.929029	rs4886312	183	PCDH8P1	4327	intergenic	6.27		5	15	0	1	1
13:53769966:A:AT	rs10709286	13	53769966	A	AT	0.4503				0.649854	rs4886312	183	PCDH8P1	4149	intergenic	0.176		5	15	0	0	1
13:53770380:A:ATATTTTTAT	rs71751938	13	53770380	A	ATATTTTTAT	0.4602				0.896692	rs1951722	183	PCDH8P1	3735	intergenic	1.979		5	15	0	1	1
13:53770683:C:T	rs1322952	13	53770683	T	C	0.4602	2.22e-10	1.01857	0.0029	0.896692	rs1951722	183	PCDH8P1	3432	intergenic	1.54		5	15	0	1	1
13:53771038:A:G	rs9527057	13	53771038	G	A	0.493	1.511e-09	1.01765	0.0029	0.740363	rs1951722	183	PCDH8P1	3077	intergenic	9.308	5	5	15	0	1	1
13:53771238:T:TCTG	rs35830402	13	53771238	TCTG	T	0.3976				0.853079	rs4886312	183	PCDH8P1	2877	intergenic	3.783		5	15	0	1	1
13:53771650:C:T	rs1322951	13	53771650	C	T	0.4602	2.226e-10	1.01857	0.0029	0.896692	rs1951722	183	PCDH8P1	2465	intergenic	6.775		5	15	0	1	1
13:53773615:C:T	rs1923771	13	53773615	C	T	0.4592	3.217e-10	1.01837	0.0029	0.892517	rs1951722	183	PCDH8P1	500	upstream	0.472		5	13	0	1	1
13:53773658:A:G	rs1322949	13	53773658	A	G	0.4592	3.639e-10	1.01837	0.0029	0.892517	rs1951722	183	PCDH8P1	457	upstream	6.346		5	13	0	1	1
13:53774024:C:T	rs1322948	13	53774024	C	T	0.3618	2.28e-10	1.01928	0.003	0.955806	rs4886312	183	PCDH8P1	91	upstream	4.476		5	13	0	1	1
13:53774627:A:G	rs2004422	13	53774627	G	A	0.3618	2.309e-10	1.01928	0.003	0.955806	rs4886312	183	PCDH8P1	0	ncRNA_exonic	5.327	4	3	13	0	1	1
13:53774731:C:T	rs2015677	13	53774731	C	T	0.4304	5.756e-10	1.01816	0.0029	0.768425	rs1951722	183	PCDH8P1	0	ncRNA_exonic	17.64	4	3	13	1	1	1
13:53775316:A:C	rs912051	13	53775316	A	C	0.4304				0.768425	rs1951722	183	PCDH8P1	0	ncRNA_exonic	0.139		1	13	0	1	1
13:53775833:A:T	rs2806968	13	53775833	A	T	0.3678	1.751e-11	1.02041	0.003	0.981974	rs4886312	183	PCDH8P1	0	ncRNA_exonic	9.226	4	1	13	0	1	1
13:53775979:C:T	rs2759709	13	53775979	C	T	0.4304	8.862e-10	1.01796	0.0029	0.768425	rs1951722	183	PCDH8P1	0	ncRNA_exonic	6.718		1	13	0	1	1
13:53776098:C:T	rs2759708	13	53776098	T	C	0.4304	6.093e-10	1.01806	0.0029	0.768425	rs1951722	183	PCDH8P1	0	ncRNA_exonic	3.672		1	13	0	1	1
13:53779297:A:G	rs2806966	13	53779297	G	A	0.4294	8.77e-10	1.01796	0.0029	0.757975	rs1951722	183	PCDH8P1	2749	intergenic	6.774		5	15	0	1	1
13:53780054:G:T	rs4886270	13	53780054	T	G	0.499	4.196e-09	1.01715	0.0029	0.715421	rs1951722	183	PCDH8P1	3506	intergenic	0.242	5	5	15	0	1	1
13:53780578:A:G	rs1951724	13	53780578	G	A	0.3668	2.14e-11	1.02041	0.003	0.977499	rs4886312	183	PCDH8P1	4030	intergenic	2.995		5	15	0	1	1
13:53780871:G:T	rs1407689	13	53780871	T	G	0.3668	1.748e-11	1.02041	0.003	0.977499	rs4886312	183	PCDH8P1	4323	intergenic	1.635		5	15	0	1	1
13:53780924:A:G	rs1407688	13	53780924	A	G	0.3668	1.586e-11	1.02051	0.003	0.977499	rs4886312	183	PCDH8P1	4376	intergenic	2.102		5	15	0	1	1
13:53781209:A:G	rs2806965	13	53781209	G	A	0.3608	2.609e-10	1.01918	0.003	0.9514	rs4886312	183	PCDH8P1	4661	intergenic	6.9		5	15	0	1	1
13:53781516:C:T	rs2806964	13	53781516	C	T	0.4304	6.5e-10	1.01806	0.0029	0.768425	rs1951722	183	PCDH8P1	4968	intergenic	10.28		5	15	1	1	1
13:53781644:C:T	rs2806963	13	53781644	C	T	0.4304	8.11e-10	1.01796	0.0029	0.768425	rs1951722	183	PCDH8P1	5096	intergenic	1.75		5	15	0	1	1
13:53783128:A:T	rs2038649	13	53783128	A	T	0.4314	3.461e-09	1.01725	0.0029	0.750243	rs1951722	183	PCDH8P1	6580	intergenic	4.303	7	5	15	0	1	1
13:53786568:A:T	rs1923770	13	53786568	A	T	0.3907	1.298e-09	1.01826	0.003	0.892639	rs4886312	183	PCDH8P1	10020	intergenic	1.06	7	5	15	0	1	1
13:53787190:A:T	rs2806960	13	53787190	A	T	0.4324	5.028e-10	1.01898	0.003	0.753325	rs1951722	183	PCDH8P1	10642	intergenic	1.191	6	5	15	0	1	1
13:53790633:C:G	rs927518	13	53790633	C	G	0.4314	3.893e-09	1.01725	0.0029	0.750243	rs1951722	183	PCDH8P1	14085	intergenic	3.867	6	7	15	0	1	1
13:53790886:C:T	rs959222	13	53790886	C	T	0.4314	3.612e-09	1.01725	0.0029	0.750243	rs1951722	183	PCDH8P1	14338	intergenic	0.02		7	15	0	1	1
13:53791676:A:G	rs2806956	13	53791676	G	A	0.4304	4.975e-09	1.01704	0.0029	0.747194	rs1951722	183	PCDH8P1	15128	intergenic	2.617		7	15	0	1	1
13:53791895:A:G	rs1909650	13	53791895	A	G	0.3897	1.27e-09	1.01826	0.003	0.888172	rs4886312	183	PCDH8P1	15347	intergenic	12.49		7	15	0	1	1
13:53792342:C:T	rs1909648	13	53792342	C	T	0.4304	6.005e-09	1.01704	0.0029	0.747194	rs1951722	183	PCDH8P1	15794	intergenic	2.212		7	15	0	1	1
13:53793305:A:T	rs2806955	13	53793305	T	A	0.4314	4.053e-09	1.01715	0.0029	0.750243	rs1951722	183	PCDH8P1	16757	intergenic	6.839	7	9	15	0	1	1
13:53795456:C:T	rs2146514	13	53795456	C	T	0.4314	5.79e-09	1.01704	0.0029	0.750243	rs1951722	183	PCDH8P1	18908	intergenic	0.345		9	15	0	1	1
13:53797140:C:T	rs2759704	13	53797140	T	C	0.4314	6.601e-09	1.01694	0.0029	0.750243	rs1951722	183	PCDH8P1	20592	intergenic	2.051		9	15	0	1	1
13:53797524:C:G	rs2806954	13	53797524	C	G	0.3887	1.747e-09	1.01806	0.003	0.883748	rs4886312	183	PCDH8P1	20976	intergenic	0.041	5	9	15	0	1	1
13:53798359:A:G	rs2759703	13	53798359	A	G	0.3897	3.323e-09	1.01776	0.003	0.888172	rs4886312	183	PCDH8P1	21811	intergenic	0.245		9	15	0	1	1
13:53798972:A:G	rs1980685	13	53798972	A	G	0.4304	4.895e-09	1.01715	0.0029	0.747194	rs1951722	183	PCDH8P1	22424	intergenic	2.677		9	15	0	1	1
13:53799352:G:T	rs1969761	13	53799352	G	T	0.4324	3.864e-09	1.01725	0.0029	0.746047	rs1951722	183	PCDH8P1	22804	intergenic	0.598		9	15	0	1	1
13:53799524:C:T	rs2806953	13	53799524	C	T	0.3628	5.724e-10	1.01888	0.003	0.960232	rs4886312	183	PCDH8P1	22976	intergenic	0.527		9	15	0	1	1
13:53800066:C:T	rs927517	13	53800066	T	C	0.4085	5.623e-10	1.01816	0.0029	0.83715	rs4886312	183	PCDH8P1	23518	intergenic	0.52		9	15	0	1	1
13:53800834:C:T	rs2806952	13	53800834	C	T	0.4095	3.653e-10	1.01837	0.0029	0.833414	rs4886312	183	PCDH8P1	24286	intergenic	2.578		9	15	0	1	1
13:53803308:C:T	rs1923769	13	53803308	C	T	0.4314	3.204e-09	1.01735	0.0029	0.750243	rs1951722	183	PCDH8P1	26760	intergenic	3.09		9	15	0	1	1
13:53806309:A:C	rs6561708	13	53806309	A	C	0.4095	4.721e-10	1.01826	0.0029	0.841578	rs4886312	183	RN7SL618P	25902	intergenic	0.001	7	9	15	0	1	1
13:53806846:C:T	rs9536373	13	53806846	C	T	0.4105	3.123e-10	1.01837	0.0029	0.837851	rs4886312	183	RN7SL618P	25365	intergenic	0.666	5	9	15	0	1	1
13:53807104:C:T	rs2038650	13	53807104	C	T	0.3698	5.042e-11	1.0199	0.003	0.990947	rs4886312	183	RN7SL618P	25107	intergenic	0.929		9	15	0	1	1
13:53807845:A:AGGG	13:53807845:A:AGGG	13	53807845	AGGG	A	0.3708				0.986379	rs4886312	183	RN7SL618P	24366	intergenic	5.922		7	15	0	0	1
13:53808992:A:G	rs1407687	13	53808992	G	A	0.4324	1.935e-09	1.01755	0.0029	0.753325	rs1951722	183	RN7SL618P	23219	intergenic	0.673	7	9	15	0	1	1
13:53809201:T:TACACAC	rs145499546	13	53809201	TACACAC	T	0.4384				0.729176	rs1951722	183	RN7SL618P	23010	intergenic	0.888		9	15	0	0	1
13:53809246:A:C	rs2088714	13	53809246	A	C	0.4105	4.159e-11	1.0202	0.003	0.837851	rs4886312	183	RN7SL618P	22965	intergenic	0.195		9	15	0	1	1
13:53809904:C:G	rs4886303	13	53809904	C	G	0.4105	2.945e-10	1.01847	0.0029	0.837851	rs4886312	183	RN7SL618P	22307	intergenic	0.795	6	9	15	0	1	1
13:53810190:C:T	rs7993800	13	53810190	T	C	0.4314	2.547e-09	1.01745	0.0029	0.750243	rs1951722	183	RN7SL618P	22021	intergenic	0.929	6	9	15	0	1	1
13:53810542:A:G	rs7998809	13	53810542	G	A	0.4095	3.517e-10	1.01837	0.0029	0.841578	rs4886312	183	RN7SL618P	21669	intergenic	0.581	7	9	15	0	1	1
13:53811878:A:C	rs4886312	13	53811878	A	C	0.3718	6.599e-11	1.01979	0.003	1	rs4886312	183	RN7SL618P	20333	intergenic	0.434	5	7	15	0	1	1
13:53812390:A:G	rs7984963	13	53812390	A	G	0.4105	2.128e-10	1.01857	0.0029	0.837851	rs4886312	183	RN7SL618P	19821	intergenic	5.507	4	2	15	0	1	1
13:53813901:A:T	rs1407686	13	53813901	T	A	0.4712	1.445e-07	1.01532	0.0029	0.631953	rs7323372	183	RN7SL618P	18310	intergenic	1.021	5	5	15	0	1	1
13:53813933:A:G	rs5008125	13	53813933	A	G	0.3668	1.119e-09	1.01888	0.0031	0.968673	rs4886312	183	RN7SL618P	18278	intergenic	2.919	5	5	15	0	1	1
13:53815327:G:GC	rs76631983	13	53815327	G	GC	0.4364				0.759953	rs1951722	183	RN7SL618P	16884	intergenic	2.623		2	15	0	1	1
13:53817443:C:T	rs71430868	13	53817443	T	C	0.3141	9.118e-14	0.97677	0.0031	0.733359	rs4886312	183	RN7SL618P	14768	intergenic	1.669	5	5	15	0	1	1
13:53817816:A:G	rs9536375	13	53817816	A	G	0.3131	1.457e-13	0.97697	0.0031	0.738447	rs4886312	183	RN7SL618P	14395	intergenic	1.166	7	5	15	0	1	1
13:53822037:C:T	rs1960348	13	53822037	T	C	0.5	4.368e-08	1.01603	0.0029	0.698321	rs1951722	183	RN7SL618P	10174	intergenic	4.018		9	15	0	1	1
13:53823098:C:T	rs7997656	13	53823098	T	C	0.5	3.061e-08	1.01613	0.0029	0.698321	rs1951722	183	RN7SL618P	9113	intergenic	1.294	6	13	15	0	1	1
13:53823794:A:G	rs9596771	13	53823794	A	G	0.337	1.842e-13	0.97756	0.0031	0.75516	rs9536386	183	RN7SL618P	8417	intergenic	11.4	7	7	15	1	1	1
13:53826781:G:T	rs13353100	13	53826781	T	G	0.335	1.952e-13	0.97765	0.0031	0.762804	rs9536386	183	RN7SL618P	5430	intergenic	15.58	7	5	15	1	1	1
13:53827237:A:G	rs12860317	13	53827237	A	G	0.335	3.753e-13	0.97785	0.0031	0.753384	rs9536386	183	RN7SL618P	4974	intergenic	7.49	7	5	15	0	1	1
13:53830039:A:C	rs9536378	13	53830039	C	A	0.4791	6.323e-08	1.01582	0.0029	0.639933	rs7323372	183	RN7SL618P	2172	intergenic	15.35	6	5	15	1	1	1
13:53832608:A:AT	rs5803643	13	53832608	A	AT	0.3519				0.699316	rs4886312	183	RN7SL618P	102	downstream	1.641		5	15	0	0	1
13:53833353:C:G	rs1322937	13	53833353	G	C	0.3519	2.24e-11	1.02041	0.003	0.699316	rs4886312	183	RN7SL618P	847	downstream	3.701	5	5	15	0	1	1
13:53834036:A:G	rs9536379	13	53834036	A	G	0.3519	4.166e-11	1.0201	0.003	0.706824	rs4886312	183	RN7SL618P	1530	intergenic	6.132	6	5	15	0	1	1
13:53834646:C:T	rs1322959	13	53834646	C	T	0.3529	2.742e-11	1.0203	0.003	0.702506	rs4886312	183	RN7SL618P	2140	intergenic	1.563		7	15	0	1	1
13:53834974:A:G	rs1322958	13	53834974	A	G	0.4821	1.793e-07	1.01532	0.0029	0.644079	rs7323372	183	RN7SL618P	2468	intergenic	0.116		7	15	0	1	1
13:53835665:A:T	rs7318473	13	53835665	A	T	0.4821	1.975e-07	1.01521	0.0029	0.644079	rs7323372	183	RN7SL618P	3159	intergenic	5.068	7	7	15	0	1	1
13:53841069:G:T	rs980186	13	53841069	G	T	0.4821	1.971e-07	1.01521	0.0029	0.644079	rs7323372	183	RN7SL618P	8563	intergenic	6.291		5	15	0	1	1
13:53842904:A:G	rs2038647	13	53842904	A	G	0.3877	1.439e-09	1.01826	0.003	0.840546	rs4886312	183	RN7SL618P	10398	intergenic	6.953		5	15	0	1	1
13:53849112:A:G	rs9568835	13	53849112	G	A	0.3638				0.662056	rs9536386	183	RN7SL618P	16606	intergenic	1.852	6	9	15	0	1	1
13:53853403:A:G	rs4243024	13	53853403	A	G	0.4781	2.946e-08	1.01623	0.0029	0.637211	rs7323372	183	RN7SL618P	20897	intergenic	1.764	7	9	15	0	1	1
13:53853576:G:T	rs4243025	13	53853576	T	G	0.4135	4.029e-10	1.01847	0.0029	0.787483	rs4886312	183	RN7SL618P	21070	intergenic	1.008	7	9	15	0	1	1
13:53854083:C:CT	rs11310448	13	53854083	C	CT	0.3867				0.828345	rs4886312	183	RN7SL618P	21577	intergenic	9.444		9	15	0	0	1
13:53857042:C:CT	rs58562760	13	53857042	CT	C	0.496				0.70578	rs7323372	183	RN7SL618P	24536	intergenic	4.241		9	15	0	1	1
13:53857542:C:T	rs7323372	13	53857542	C	T	0.4205	1.823e-10	0.98157	0.0029	1	rs7323372	183	RN7SL618P	25036	intergenic	8.666	7	9	15	0	1	1
13:53858302:C:T	rs6561709	13	53858302	T	C	0.4652	2.425e-09	1.01745	0.0029	0.758195	rs1951722	183	RN7SL618P	25796	intergenic	10.55	7	9	15	0	1	1
13:53858439:A:ATTT	rs139390329	13	53858439	ATTT	A	0.4135				0.683004	rs7323372	183	RN7SL618P	25933	intergenic	3.01		9	15	0	0	1
13:53858586:C:T	rs9596774	13	53858586	T	C	0.3191	1.881e-14	0.97677	0.0031	0.827468	rs9536386	183	RN7SL618P	26080	intergenic	0.15	7	9	15	0	1	1
13:53859017:C:T	rs9596775	13	53859017	T	C	0.3191	1.598e-14	0.97668	0.0031	0.827468	rs9536386	183	RN7SL618P	26511	intergenic	2.97	7	9	15	0	1	1
13:53859873:C:G	rs12585957	13	53859873	C	G	0.3559	7.171e-13	0.97873	0.003	0.730439	rs7323372	183	RN7SL618P	27367	intergenic	1.438	7	9	15	0	1	1
13:53860655:C:T	rs9536381	13	53860655	T	C	0.3191	1.547e-14	0.97668	0.0031	0.827468	rs9536386	183	RN7SL618P	28149	intergenic	11.74	5	9	15	0	1	1
13:53861091:G:T	rs9591504	13	53861091	G	T	0.3579	5.995e-13	0.97863	0.003	0.73576	rs7323372	183	RN7SL618P	28585	intergenic	17.33	6	9	15	0	1	1
13:53862161:A:G	rs7326087	13	53862161	G	A	0.3559	4.089e-13	0.97844	0.003	0.745582	rs7323372	183	RN7SL618P	29655	intergenic	0.476	5	9	15	0	1	1
13:53862411:C:T	rs9527059	13	53862411	C	T	0.3211	1.801e-14	0.97677	0.0031	0.827684	rs9536386	183	RN7SL618P	29905	intergenic	3.743	5	9	15	0	1	1
13:53862933:A:AT	rs10707270	13	53862933	AT	A	0.3201				0.823211	rs9536386	183	RN7SL618P	30427	intergenic	3.088		9	15	0	0	1
13:53863604:C:T	rs9805634	13	53863604	T	C	0.3181	3.506e-14	0.97697	0.0031	0.831747	rs9536386	183	RN7SL618P	31098	intergenic	1.389	6	9	15	0	1	1
13:53864310:T:TA	rs5803646	13	53864310	TA	T	0.2863				0.848453	rs9536386	183	RN7SL618P	31804	intergenic	2.821		9	15	0	0	1
13:53864444:C:T	rs7140116	13	53864444	T	C	0.4742	2.531e-09	1.01745	0.0029	0.753641	rs6561710	183	RN7SL618P	31938	intergenic	0.142	7	9	15	0	1	1
13:53865141:A:C	rs9536382	13	53865141	C	A	0.4215	5.146e-12	0.98	0.0029	0.995746	rs6561710	183	RN7SL618P	32635	intergenic	0.355	6	9	15	0	1	1
13:53865563:C:T	rs9536383	13	53865563	T	C	0.3052	2.291e-14	0.97629	0.0031	0.971193	rs9536386	183	RN7SL618P	33057	intergenic	0.313	7	9	15	0	1	1
13:53866077:A:G	rs6561710	13	53866077	G	A	0.4225	5.042e-12	0.98	0.0029	1	rs6561710	183	RN7SL618P	33571	intergenic	5.066	7	9	15	0	1	1
13:53876821:C:T	rs4584720	13	53876821	T	C	0.499	1.091e-08	1.01674	0.0029	0.77664	rs4884400	183	RN7SL618P	44315	intergenic	5.454	6	5	15	0	1	1
13:53876897:A:G	rs4525388	13	53876897	G	A	0.499	7.736e-09	1.01684	0.0029	0.77664	rs4884400	183	RN7SL618P	44391	intergenic	3.892	6	5	15	0	1	1
13:53879062:A:C	rs4884400	13	53879062	A	C	0.4394	4.716e-10	1.01826	0.0029	1	rs4884400	183	RN7SL618P	46556	intergenic	11.89	7	9	15	0	1	1
13:53879120:C:G	rs4884401	13	53879120	G	C	0.4404	5.774e-10	1.01816	0.0029	0.995891	rs4884400	183	RN7SL618P	46614	intergenic	11.11	6	9	15	0	1	1
13:53879327:A:T	rs4884402	13	53879327	T	A	0.4384	5.826e-10	1.01816	0.0029	0.995882	rs4884400	183	RN7SL618P	46821	intergenic	3.899	6	9	15	0	1	1
13:53879428:A:G	rs9536386	13	53879428	A	G	0.3072	6.806e-15	0.97629	0.0031	1	rs9536386	183	RN7SL618P	46922	intergenic	4.6	7	9	15	0	1	1
13:53880086:A:T	rs7993087	13	53880086	A	T	0.4344	1.493e-09	1.01765	0.0029	0.979701	rs4884400	183	RN7SL618P	47580	intergenic	4.824	6	9	15	0	1	1
13:53880470:C:CAA	rs34954372	13	53880470	CAA	C	0.4284				0.939854	rs4884400	183	RN7SL618P	47964	intergenic	2.398		9	15	0	0	1
13:53880788:A:G	rs7997881	13	53880788	A	G	0.4364	1.008e-09	1.01786	0.0029	0.979496	rs4884400	183	RN7SL618P	48282	intergenic	9.235	6	9	15	0	1	1
13:53880809:C:T	rs6561712	13	53880809	C	T	0.4105	6.885e-10	1.01806	0.0029	0.882364	rs4884400	183	RN7SL618P	48303	intergenic	12.28	7	9	15	0	1	1
13:53881665:A:G	rs4555040	13	53881665	A	G	0.4364	1.281e-09	1.01765	0.0029	0.979496	rs4884400	183	RN7SL618P	49159	intergenic	1.329	5	7	15	0	1	1
13:53882511:C:T	rs9536389	13	53882511	T	C	0.4254	2.408e-09	1.01745	0.0029	0.936213	rs4884400	183	RN7SL618P	50005	intergenic	1.549	6	5	15	0	1	1
13:53884670:A:G	rs9527060	13	53884670	A	G	0.3598	2.371e-13	0.97834	0.003	0.769698	rs9536386	183	RN7SL618P	52164	intergenic	9.464	7	5	15	0	1	1
13:53886356:A:G	rs9527062	13	53886356	G	A	0.496	2.391e-07	1.01511	0.0029	0.778183	rs4884400	183	RN7SL618P	53850	intergenic	7.102	6	7	15	0	1	1
13:53886795:C:T	rs8001960	13	53886795	T	C	0.4364	7.766e-10	1.01796	0.0029	0.979496	rs4884400	183	RN7SL618P	54289	intergenic	1.289	7	9	15	0	1	1
13:53888275:A:G	rs9316609	13	53888275	A	G	0.4364	8.217e-10	1.01796	0.0029	0.979496	rs4884400	183	AL450423.1	53704	intergenic	0.557	5	7	15	0	1	1
13:53888526:A:T	rs6561715	13	53888526	A	T	0.3628	6.602e-11	1.01969	0.003	0.755349	rs9536386	183	AL450423.1	53453	intergenic	4.993	6	9	15	0	1	1
13:53888578:T:TG	rs60270996	13	53888578	TG	T	0.3628				0.755349	rs9536386	183	AL450423.1	53401	intergenic	5.858		9	15	0	0	1
13:53889000:T:TA	rs67128127	13	53889000	TA	T	0.3678				0.742856	rs9536386	183	AL450423.1	52979	intergenic	0.488		9	15	0	0	1
13:53889343:C:T	rs9563152	13	53889343	C	T	0.3628				0.755349	rs9536386	183	AL450423.1	52636	intergenic	0.458	7	9	15	0	1	1
13:53890318:A:C	rs4304930	13	53890318	C	A	0.4294	6.223e-10	1.01806	0.0029	0.951691	rs4884400	183	AL450423.1	51661	intergenic	3.342	7	9	15	0	1	1
13:53893663:T:TCTGTTG	rs11281179	13	53893663	T	TCTGTTG	0.499				0.642161	rs4884400	183	AL450423.1	48316	intergenic	20.6		9	15	0	0	1
13:53894606:A:G	rs7985545	13	53894606	A	G	0.496	2.086e-07	1.01521	0.0029	0.653693	rs4884400	183	AL450423.1	47373	intergenic	4.41	6	7	15	0	1	1
13:53895872:C:T	rs2197303	13	53895872	C	T	0.5	2.6e-07	1.01511	0.0029	0.643915	rs4884400	183	AL450423.1	46107	intergenic	19.96		7	15	0	1	1
13:53896317:A:C	rs1978969	13	53896317	A	C	0.3151	2.791e-14	0.97648	0.0031	0.834362	rs9536386	183	AL450423.1	45662	intergenic	12.6		7	15	0	1	1
13:53896520:C:T	rs1530399	13	53896520	T	C	0.498	2.691e-07	1.01501	0.0029	0.645514	rs4884400	183	AL450423.1	45459	intergenic	3.778		7	15	0	1	1
13:53897024:A:G	rs9527064	13	53897024	A	G	0.3161	2.531e-14	0.97638	0.0031	0.830005	rs9536386	183	AL450423.1	44955	intergenic	5.204	6	7	15	0	1	1
13:53898419:G:T	rs1867370	13	53898419	G	T	0.3171	1.568e-13	0.97599	0.0033	0.834477	rs9536386	183	AL450423.1	43560	intergenic	5.866		7	15	0	1	1
13:53899143:A:G	rs2053609	13	53899143	A	G	0.497	3.201e-07	1.01491	0.0029	0.650282	rs4884400	183	AL450423.1	42836	intergenic	0.347		7	15	0	1	1
13:53899929:A:C	rs2053608	13	53899929	A	C	0.496	2.898e-07	1.01501	0.0029	0.653693	rs4884400	183	AL450423.1	42050	intergenic	5.589		9	15	0	1	1
13:53902110:A:G	rs9536394	13	53902110	G	A	0.498	3.563e-07	1.01481	0.0029	0.652043	rs4884400	183	AL450423.1	39869	intergenic	22	7	9	15	0	1	1
13:53902134:A:G	rs9536395	13	53902134	A	G	0.5	5.671e-07	1.01461	0.0029	0.643915	rs4884400	183	AL450423.1	39845	intergenic	16.65	6	9	15	0	1	1
13:53902567:G:GGT	rs201086096	13	53902567	GGT	G	0.3141				0.847599	rs9536386	183	AL450423.1	39412	intergenic	2.478		9	15	0	0	1
13:53902672:A:G	rs11148275	13	53902672	A	G	0.3877				0.633602	rs4884400	183	AL450423.1	39307	intergenic	2.578	6	9	15	0	1	1
13:53902773:C:CT	rs201428721	13	53902773	CT	C	0.3847				0.622908	rs4884400	183	AL450423.1	39206	intergenic	3.761		9	15	0	0	1
13:53902796:C:CAT	rs35837183	13	53902796	CAT	C	0.496				0.647156	rs4884400	183	AL450423.1	39183	intergenic	4.734		9	15	0	0	1
13:53902876:A:C	rs34003284	13	53902876	A	C	0.3141	2.579e-13	0.97629	0.0033	0.847599	rs9536386	183	AL450423.1	39103	intergenic	4.21	6	9	15	0	1	1
13:53903511:C:T	rs1867368	13	53903511	C	T	0.3171	9.737e-14	0.97707	0.0031	0.834477	rs9536386	183	AL450423.1	38468	intergenic	18.75		9	15	0	1	1
13:53903868:A:T	rs9527066	13	53903868	T	A	0.497	4.173e-07	1.01481	0.0029	0.650282	rs4884400	183	AL450423.1	38111	intergenic	16.14	6	9	15	0	1	1
13:53904113:C:T	rs9527067	13	53904113	C	T	0.498	4.682e-07	1.01471	0.0029	0.652043	rs4884400	183	AL450423.1	37866	intergenic	5.523	6	9	15	0	1	1
13:53906017:A:G	rs1079232	13	53906017	A	G	0.3151	1.04e-13	0.97707	0.0031	0.843202	rs9536386	183	AL450423.1	35962	intergenic	0.063	7	9	15	0	1	1
13:53907427:C:T	rs1373278	13	53907427	C	T	0.497	5.912e-07	1.01461	0.0029	0.655464	rs4884400	183	AL450423.1	34552	intergenic	3.586		9	15	0	1	1
13:53907653:A:C	rs4886394	13	53907653	A	C	0.497	5.759e-07	1.01461	0.0029	0.655464	rs4884400	183	AL450423.1	34326	intergenic	0.793	6	9	15	0	1	1
13:53912868:G:T	rs1156006	13	53912868	G	T	0.494	3.836e-07	1.01481	0.0029	0.667264	rs4884400	183	AL450423.1	29111	intergenic	5.76		5	15	0	1	1
13:53919278:A:G	rs7329909	13	53919278	A	G	0.4821	2.34e-06	1.01379	0.0029	0.623003	rs4884400	183	AL450423.1	22701	intergenic	2.026	7	5	15	0	1	1
13:53922199:C:T	rs873573	13	53922199	C	T	0.3012	2.443e-12	0.97824	0.0031	0.825835	rs9536386	183	AL450423.1	19780	intergenic	2.485	6	9	15	0	1	1
13:53925551:A:G	rs9527069	13	53925551	G	A	0.3002	5.421e-12	0.97853	0.0031	0.802543	rs9536386	183	AL450423.1	16428	intergenic	9.547	6	7	15	0	1	1
13:53926966:A:G	rs9527070	13	53926966	G	A	0.2972	3.856e-12	0.97844	0.0031	0.816327	rs9536386	183	AL450423.1	15013	intergenic	5.208	7	9	15	0	1	1
13:53929134:C:T	rs73201847	13	53929134	T	C	0.2972	5.552e-12	0.97853	0.0032	0.816327	rs9536386	183	AL450423.1	12845	intergenic	4.064	6	9	15	0	1	1
13:53930352:G:GT	rs142724507	13	53930352	GT	G	0.2982				0.811708	rs9536386	183	AL450423.1	11627	intergenic	0.699		9	15	0	0	1
13:53930352:GT:GTT	rs530116979	13	53930352	GT	GTT	0.1034				0.811708	rs9536386	183	AL450423.1	11627				9	15	0	0	1
13:53938334:A:T	rs9568842	13	53938334	A	T	0.2982				0.811708	rs9536386	183	AL450423.1	3645	intergenic	10.4	6	7	15	1	1	1
13:53939226:A:G	rs1443920	13	53939226	A	G	0.2972	5.302e-12	0.97844	0.0032	0.816327	rs9536386	183	AL450423.1	2753	intergenic	0.038		7	15	0	1	1
13:53942657:C:T	rs7337692	13	53942657	T	C	0.2972	1.995e-11	0.97902	0.0032	0.816327	rs9536386	183	AL450423.1	565	upstream	11.29	7	9	15	1	1	1
13:53942659:C:T	rs7337696	13	53942659	T	C	0.2972	6.977e-12	0.97863	0.0032	0.816327	rs9536386	183	AL450423.1	567	upstream	7.034	7	9	15	0	1	1
13:53946802:C:T	rs7992723	13	53946802	T	C	0.341	8.758e-11	0.98069	0.003	0.687708	rs9536386	183	AL450423.1	4710	intergenic	0.426	6	9	15	0	1	1
13:53952015:G:T	rs755787	13	53952015	T	G	0.2982	7.916e-12	0.97863	0.0032	0.811708	rs9536386	183	AL450423.1	9923	intergenic	2.085		9	15	0	1	1
13:53953502:T:TG	rs11364920	13	53953502	TG	T	0.2982				0.811708	rs9536386	183	AL450423.1	11410	intergenic	3.46		7	15	0	0	1
13:53953549:A:G	rs7328151	13	53953549	G	A	0.4036	2.055e-09	0.98226	0.003	0.733861	rs6561710	183	AL450423.1	11457	intergenic	0.926	5	7	15	0	1	1
13:53953693:G:T	rs7328879	13	53953693	T	G	0.2982	8.562e-12	0.97873	0.0032	0.811708	rs9536386	183	AL450423.1	11601	intergenic	2.299	6	7	15	0	1	1
13:53956437:T:TC	rs78417082	13	53956437	TC	T	0.2972				0.816327	rs9536386	183	AL450423.1	14345	intergenic	0.431		7	15	0	0	1
13:53956469:A:C	rs9568844	13	53956469	A	C	0.2972	1.193e-11	0.97883	0.0032	0.816327	rs9536386	183	AL450423.1	14377	intergenic	0.213	4	7	15	0	1	1
13:53958378:A:G	rs9568846	13	53958378	A	G	0.2992	1.157e-11	0.97883	0.0032	0.807113	rs9536386	183	AL450423.1	16286	intergenic	4.308	6	9	15	0	1	1
13:53959344:C:T	rs1373272	13	53959344	C	T	0.2972	1.035e-11	0.97873	0.0032	0.816327	rs9536386	183	AL450423.1	17252	intergenic	3.367	6	9	15	0	1	1
13:53960886:G:T	rs1443906	13	53960886	T	G	0.2972	1.365e-11	0.97893	0.0032	0.816327	rs9536386	183	AL450423.1	18794	intergenic	1.496	5	9	15	0	1	1
13:53962414:A:G	rs1470343	13	53962414	A	G	0.4791	1.38e-07	1.01542	0.0029	0.690294	rs1443916	183	AL450423.1	20322	intergenic	5.911	7	9	15	0	0	1
13:53964056:A:G	rs1899717	13	53964056	G	A	0.4811	1.252e-05	1.01278	0.0029	0.601236	rs4884400	183	AL450423.1	21964	intergenic	4.917	7	9	15	0	1	1
13:53965614:C:G	rs2218392	13	53965614	C	G	0.338	2.694e-10	0.98089	0.0031	0.664731	rs9536386	183	AL450423.1	23522	intergenic	4.2	7	14	15	0	1	1
13:53968910:C:T	rs9316616	13	53968910	T	C	0.339	3.689e-10	0.98108	0.0031	0.662724	rs9536386	183	AL450423.1	26818	intergenic	0.002	6	9	15	0	1	1
13:53970078:A:T	rs9536409	13	53970078	T	A	0.34	4.213e-10	0.98108	0.0031	0.657509	rs9536386	183	AL450423.1	27986	intergenic	3.581	5	9	15	0	1	1
13:53971828:C:T	rs9536410	13	53971828	T	C	0.3698	2.261e-10	1.01898	0.003	0.734295	rs17574479	183	AL450423.1	29736	intergenic	11.28	5	7	15	0	1	1
13:53972489:A:G	rs7332332	13	53972489	G	A	0.4801	2.503e-05	1.01227	0.0029	0.602999	rs4884400	183	AL450423.1	30397	intergenic	1.405	7	5	15	0	1	1
13:53973351:A:C	rs1373273	13	53973351	A	C	0.4274	4.996e-10	1.01816	0.0029	0.850286	rs1443916	183	AL450423.1	31259	intergenic	15.56	6	5	15	0	1	1
13:53974155:A:G	rs7322098	13	53974155	A	G	0.3966	2.651e-09	0.98246	0.003	0.734692	rs1443916	183	AL450423.1	32063	intergenic	0.576	7	5	15	0	1	1
13:53977365:A:C	rs1443908	13	53977365	A	C	0.336	5.944e-10	0.98118	0.0031	0.662781	rs9536386	183	AL450423.1	35273	intergenic	0.444	7	5	15	0	1	1
13:53978689:A:T	rs9536411	13	53978689	A	T	0.336	4.672e-10	0.98108	0.0031	0.662781	rs9536386	183	AL450423.1	36597	intergenic	3.323	5	5	15	0	1	1
13:53979151:C:G	rs9568848	13	53979151	C	G	0.337	5.334e-10	0.98108	0.0031	0.659134	rs9536386	183	AL450423.1	37059	intergenic	0.762	6	5	15	0	1	1
13:53983855:C:T	rs9596807	13	53983855	C	T	0.4314	1.024e-09	0.98236	0.0029	0.889846	rs1443916	183	AL450423.1	41763	intergenic	10.99	7	5	15	0	1	1
13:53984714:A:T	rs9527077	13	53984714	A	T	0.338	9.365e-10	0.98138	0.0031	0.646284	rs9536386	183	AL450423.1	42622	intergenic	3.35	7	5	15	0	1	1
13:53985266:A:AGC	rs371553182	13	53985266	A	AGC	0.4066				0.617162	rs17574479	183	AL450423.1	43174	intergenic	3.964		5	15	0	0	1
13:53987257:C:T	rs2053606	13	53987257	C	T	0.3728	3.559e-10	0.98138	0.003	0.785671	rs17574479	183	AL450423.1	45165	intergenic	2.466	7	9	15	0	1	1
13:53987480:A:T	rs58675541	13	53987480	T	A	0.3708				0.774332	rs17574479	183	AL450423.1	45388	intergenic	0.525	5	9	15	0	0	1
13:53991125:A:G	rs9527083	13	53991125	A	G	0.327	5.741e-11	1.02041	0.0031	0.967729	rs17574479	183	AL450423.1	49033	intergenic	6.438	7	9	15	0	1	1
13:53993661:C:T	rs9536415	13	53993661	C	T	0.4662	1.404e-05	1.01268	0.0029	0.629096	rs1443916	183	AL450423.1	51569	intergenic	0.22	6	9	15	0	1	1
13:53995887:C:T	rs7139640	13	53995887	C	T	0.3708	2.443e-10	1.01918	0.003	0.776682	rs17574479	183	AL450423.1	53795	intergenic	1.969	6	9	15	0	1	1
13:53996721:A:C	rs9568851	13	53996721	A	C	0.4692				0.610502	rs4884400	183	AL450423.1	54629	intergenic	0.043	6	9	15	0	1	1
13:53997061:T:TTA	rs10544434	13	53997061	T	TTA	0.3936				0.78686	rs1443916	183	AL450423.1	54969	intergenic	1.346		9	15	0	0	1
13:53999994:A:G	rs1443912	13	53999994	G	A	0.4732	1.225e-05	1.01278	0.0029	0.623451	rs4884400	183	AL450423.1	57902	intergenic	2.073	6	9	15	0	1	1
13:54000122:C:T	rs1342666	13	54000122	T	C	0.326	2.609e-11	1.02071	0.0031	0.963134	rs17574479	183	AL450423.1	58030	intergenic	1.166		9	15	0	1	1
13:54001786:C:T	rs113262806	13	54001786	C	T	0.327	3.49e-11	0.97971	0.0031	0.967729	rs17574479	183	AL450423.1	59694	intergenic	7.261	7	9	15	0	1	1
13:54002073:A:C	rs1373275	13	54002073	C	A	0.3658	2.169e-10	1.01918	0.003	0.793432	rs17574479	183	AL450423.1	59981	intergenic	0.034	7	9	15	0	1	1
13:54002219:C:T	rs967301	13	54002219	C	T	0.3708	2.242e-10	1.01918	0.003	0.792758	rs17574479	183	AL450423.1	60127	intergenic	2.431	6	9	15	0	1	1
13:54002500:A:G	rs967302	13	54002500	A	G	0.3718	1.192e-10	1.01949	0.003	0.797296	rs17574479	183	AL450423.1	60408	intergenic	2.662	7	9	15	0	1	1
13:54002892:C:T	rs9536416	13	54002892	C	T	0.4692	2.313e-05	1.01238	0.0029	0.614645	rs1443916	183	AL450423.1	60800	intergenic	3.383	7	9	15	0	1	1
13:54003170:G:GCAGAAGCAGCTTTCC	rs111268500	13	54003170	GCAGAAGCAGCTTTCC	G	0.4672				0.631764	rs1443916	183	AL450423.1	61078	intergenic	3.802		9	15	0	1	1
13:54004785:C:T	rs1987942	13	54004785	C	T	0.3688	1.505e-10	1.01939	0.003	0.783794	rs17574479	183	AL450423.1	62693	intergenic	0.315	7	9	15	0	1	1
13:54009359:A:G	rs9568852	13	54009359	A	G	0.4652	1.202e-05	1.01288	0.0029	0.626438	rs1443916	183	AL450423.1	67267	intergenic	2.318	7	9	15	0	1	1
13:54009775:C:G	rs7325735	13	54009775	C	G	0.4722	9.824e-06	1.01298	0.0029	0.620557	rs4884400	183	AL450423.1	67683	intergenic	2.737	6	9	15	0	1	1
13:54012419:C:G	rs9316626	13	54012419	G	C	0.4662				0.629096	rs1443916	183	AL450423.1	70327	intergenic	0.403	7	9	15	0	1	1
13:54013469:C:T	rs9527084	13	54013469	T	C	0.4652	1.48e-05	1.01268	0.0029	0.626438	rs1443916	183	AL450423.1	71377	intergenic	3.227	6	9	15	0	1	1
13:54018303:A:G	rs1348465	13	54018303	A	G	0.3241	2.345e-11	0.97951	0.0031	0.954052	rs17574479	183	AL450423.1	76211	intergenic	15.28	7	9	15	0	1	1
13:54018755:A:C	rs9316627	13	54018755	C	A	0.3688	1.343e-10	1.01949	0.003	0.783794	rs17574479	183	AL450423.1	76663	intergenic	18.75	5	9	15	0	1	1
13:54019093:C:G	rs4883690	13	54019093	G	C	0.3698	1.06e-10	1.01959	0.003	0.78023	rs17574479	183	AL450423.1	77001	intergenic	3.04	7	9	15	0	1	1
13:54020455:A:C	rs7997746	13	54020455	A	C	0.4682	1.379e-05	1.01278	0.0029	0.634442	rs1443916	183	AL450423.1	78363	intergenic	1.867	5	7	15	0	1	1
13:54023174:C:T	rs1443916	13	54023174	T	C	0.4225	8.336e-09	1.01704	0.0029	1	rs1443916	183	AL450423.1	81082	intergenic	2.568	6	9	15	0	1	1
13:54024225:A:G	rs7337049	13	54024225	G	A	0.3549	5.588e-09	1.01776	0.003	0.755915	rs17574479	183	AL450423.1	82133	intergenic	2.096	7	9	15	0	1	1
13:54024924:C:G	rs9536418	13	54024924	C	G	0.4662	1.132e-05	1.01288	0.0029	0.634135	rs1443916	183	AL450423.1	82832	intergenic	0.72	5	9	9	0	1	1
13:54025544:C:CTTT	rs67007315	13	54025544	C	CTTT	0.4354				0.947117	rs1443916	183	AL450423.1	83452	intergenic	10.34		9	15	0	1	1
13:54026520:C:T	rs4883694	13	54026520	C	T	0.3579				0.746943	rs1443916	183	AL450423.1	84428	intergenic	1.302	7	9	15	0	1	1
13:54026566:A:G	rs4883695	13	54026566	G	A	0.3598				0.754495	rs17574479	183	AL450423.1	84474	intergenic	1.157	7	9	15	0	1	1
13:54026756:A:G	rs6561724	13	54026756	G	A	0.3708	9.424e-11	1.01969	0.003	0.800857	rs17574479	183	AL450423.1	84664	intergenic	1.809	5	9	15	0	1	1
13:54026890:A:G	rs6561725	13	54026890	A	G	0.4314	1.839e-10	1.01877	0.0029	0.93804	rs1443916	183	AL450423.1	84798	intergenic	1.615	5	9	15	0	1	1
13:54027055:A:G	rs7336148	13	54027055	A	G	0.4662	8.89e-06	1.01308	0.0029	0.634135	rs1443916	183	AL450423.1	84963	intergenic	11.08	7	9	15	0	1	1
13:54027066:A:G	rs7336156	13	54027066	A	G	0.4344	2.578e-10	1.01867	0.0029	0.951118	rs1443916	183	AL450423.1	84974	intergenic	11.07	7	9	15	0	1	1
13:54028549:C:G	rs4883696	13	54028549	G	C	0.4284	2.132e-10	1.01877	0.0029	0.925735	rs1443916	183	AL450423.1	86457	intergenic	1.95	5	9	15	0	1	1
13:54028618:A:G	rs4883697	13	54028618	G	A	0.4662	1.08e-05	1.01288	0.0029	0.634135	rs1443916	183	AL450423.1	86526	intergenic	5.088	5	9	15	0	1	1
13:54028935:G:T	rs12584829	13	54028935	G	T	0.3688	7.723e-11	1.01979	0.003	0.791831	rs17574479	183	AL450423.1	86843	intergenic	1.648	6	9	15	0	1	1
13:54029409:C:T	rs1443917	13	54029409	T	C	0.3688	9.405e-11	1.01969	0.003	0.791831	rs17574479	183	AL450423.1	87317	intergenic	1.091	7	7	15	0	1	1
13:54029864:C:T	rs7995138	13	54029864	T	C	0.4652	1.226e-05	1.01288	0.0029	0.626438	rs1443916	183	AL450423.1	87772	intergenic	8.161	6	7	15	0	1	1
13:54031231:C:T	rs1373279	13	54031231	C	T	0.3579	4.097e-09	1.01786	0.003	0.746943	rs1443916	183	AL450423.1	89139	intergenic	1.487	7	9	15	0	1	1
13:54032004:A:G	rs9536420	13	54032004	A	G	0.4294	2.975e-10	1.01857	0.0029	0.922014	rs1443916	183	AL450423.1	89912	intergenic	1.308	6	9	15	0	1	1
13:54032012:A:C	rs9536421	13	54032012	C	A	0.4294	2.975e-10	1.01857	0.0029	0.922014	rs1443916	183	AL450423.1	89920	intergenic	1.624	7	9	15	0	1	1
13:54032378:A:C	rs9536422	13	54032378	C	A	0.4294	5.024e-10	1.01837	0.0029	0.929795	rs1443916	183	AL450423.1	90286	intergenic	0.799	7	9	15	0	1	1
13:54033168:C:T	rs1373280	13	54033168	T	C	0.4294	2.645e-10	1.01867	0.0029	0.929795	rs1443916	183	AL450423.1	91076	intergenic	1.031	6	9	15	0	1	1
13:54034124:A:T	rs1443918	13	54034124	T	A	0.3658	7.389e-11	1.01979	0.003	0.801528	rs17574479	183	AL450423.1	92032	intergenic	0.698	6	9	15	0	1	1
13:54034731:A:G	rs1964449	13	54034731	G	A	0.4324	2.351e-10	1.01867	0.0029	0.926106	rs1443916	183	AL450423.1	92639	intergenic	5.961	7	9	15	0	1	1
13:54035129:A:G	rs4884463	13	54035129	A	G	0.3698	7.504e-11	1.01979	0.003	0.811525	rs17574479	183	AL450423.1	93037	intergenic	2.657	5	7	15	0	1	1
13:54035206:C:T	rs4884464	13	54035206	C	T	0.3569	4.258e-09	1.01786	0.003	0.75642	rs17574479	183	AL450423.1	93114	intergenic	6.644	5	9	15	0	1	1
13:54035335:A:G	rs4884468	13	54035335	G	A	0.4324	1.607e-10	1.01888	0.0029	0.926106	rs1443916	183	AL450423.1	93243	intergenic	1.372	6	9	15	0	1	1
13:54037803:G:T	rs7326482	13	54037803	T	G	0.3688	1.555e-10	1.01949	0.003	0.806945	rs17574479	183	AL450423.1	95711	intergenic	2.98	7	5	15	0	1	1
13:54038076:A:T	rs10161731	13	54038076	T	A	0.4652	1.477e-05	1.01268	0.0029	0.632966	rs1443916	183	AL450423.1	95984	intergenic	0.269	7	5	15	0	1	1
13:54039265:G:T	rs7997288	13	54039265	T	G	0.4652	1.201e-05	1.01278	0.0029	0.632966	rs1443916	183	AL450423.1	97173	intergenic	1.36	7	5	15	0	1	1
13:54039629:C:T	rs2408860	13	54039629	T	C	0.4195	8.674e-08	0.98373	0.0031	0.962291	rs1443916	183	AL450423.1	97537	intergenic	1.912	7	5	15	0	1	1
13:54039755:A:G	rs1838278	13	54039755	G	A	0.4652				0.632966	rs1443916	183	AL450423.1	97663	intergenic	11.29	7	5	15	0	1	1
13:54040059:A:G	rs1443919	13	54040059	A	G	0.4652	1.571e-05	1.01268	0.0029	0.632966	rs1443916	183	AL450423.1	97967	intergenic	5.201	6	5	15	0	1	1
13:54040483:A:G	rs1348466	13	54040483	G	A	0.4652	1.57e-05	1.01268	0.0029	0.632966	rs1443916	183	AL450423.1	98391	intergenic	5.889	6	5	15	0	1	1
13:54041666:A:T	rs1017539	13	54041666	A	T	0.4761	0.0002763	1.01066	0.0029	0.655392	rs1443916	183	AL450423.1	99574	intergenic	14.51	7	5	15	0	1	1
13:54044592:T:TATCTATC	rs138892481	13	54044592	TATCTATC	T	0.4672				0.623747	rs1443916	183	AL450423.1	102500	intergenic	4.029		5	15	0	0	1
13:54046608:A:G	rs1988388	13	54046608	G	A	0.493	5.599e-06	1.01329	0.0029	0.708006	rs6561727	183	AL450423.1	104516	intergenic	21.7	7	5	15	0	1	1
13:54047205:C:T	rs1557171	13	54047205	T	C	0.4881	7.484e-06	1.01298	0.0029	0.784921	rs6561727	183	AL450423.1	105113	intergenic	13.49	6	5	15	0	1	1
13:54047978:A:G	rs1373284	13	54047978	A	G	0.3241	3.853e-12	0.97873	0.0031	1	rs17574479	183	AL450423.1	105886	intergenic	6.294	7	5	15	0	1	1
13:54048078:A:G	rs1373285	13	54048078	A	G	0.3241	3.639e-12	0.97873	0.0031	1	rs17574479	183	AL450423.1	105986	intergenic	6.124	7	7	15	0	1	1
13:54048896:C:T	rs6561727	13	54048896	T	C	0.4622	2.759e-08	1.01633	0.0029	1	rs6561727	183	AL450423.1	106804	intergenic	16.23	6	5	15	0	1	1
13:54049003:A:G	rs7982022	13	54049003	A	G	0.4443	5.039e-06	1.01339	0.0029	0.67097	rs6561727	183	AL450423.1	106911	intergenic	0.711	6	5	15	0	1	1
13:54049489:A:C	rs17574479	13	54049489	C	A	0.3241	3.458e-12	0.97873	0.0031	1	rs17574479	183	AL450423.1	107397	intergenic	4.185	7	5	15	0	1	1
13:54051187:T:TA	rs5803656	13	54051187	T	TA	0.4592				0.971292	rs6561727	183	AL450423.1	109095	intergenic	2.986		5	15	0	0	1
13:54052584:C:T	rs9536424	13	54052584	C	T	0.499	0.0001058	1.01136	0.0029	0.761109	rs6561727	183	AL450423.1	110492	intergenic	0.759	7	5	15	0	1	1
13:54053111:C:CA	rs11370240	13	54053111	C	CA	0.499				0.761109	rs6561727	183	AL450423.1	111019	intergenic	5.699		5	15	0	0	1
13:54053513:C:T	rs1816841	13	54053513	C	T	0.4553	0.0001022	1.01147	0.0029	0.630748	rs6561727	183	AL450423.1	111421	intergenic	2.51	6	5	15	0	1	1
13:54054920:A:G	rs9536425	13	54054920	A	G	0.4871	5.605e-06	1.01329	0.0029	0.803036	rs6561727	183	AL450423.1	112828	intergenic	12.51	6	9	15	0	1	1
13:66913378:A:C	rs9540715	13	66913378	C	A	0.4881				0.610061	rs9540729	184	PCDH9	0	intronic	0.019	6	5	15	0	0	1
13:66915901:A:T	rs7996220	13	66915901	T	A	0.4503	5.399e-09	0.98354	0.0028	0.826894	rs9540729	184	PCDH9	0	intronic	2.558	5	5	15	0	0	1
13:66917219:C:G	rs9540717	13	66917219	G	C	0.4503	4.515e-09	0.98344	0.0028	0.826894	rs9540729	184	PCDH9	0	intronic	1.044	6	2	15	0	0	1
13:66920915:A:T	rs9540718	13	66920915	A	T	0.493	6.111e-11	0.98167	0.0028	0.972898	rs9540729	184	PCDH9	0	intronic	1.428	5	5	15	0	0	1
13:66921954:A:T	rs2875472	13	66921954	T	A	0.494	8.698e-11	0.98177	0.0028	0.976798	rs9540729	184	PCDH9	0	intronic	1.371	5	5	15	0	0	1
13:66922541:G:T	rs116802299	13	66922541	T	G	0.4881				0.932291	rs9540729	184	PCDH9	0	intronic	1.799	6	5	15	0	0	1
13:66922705:A:G	rs9540720	13	66922705	G	A	0.494	8.135e-11	0.98177	0.0028	0.976798	rs9540729	184	PCDH9	0	intronic	2.661	7	5	15	0	0	1
13:66923687:A:G	rs9564313	13	66923687	A	G	0.494	8.179e-11	0.98177	0.0028	0.976798	rs9540729	184	PCDH9	0	intronic	7.986	5	5	15	0	0	1
13:66925979:C:CT	rs5804277	13	66925979	C	CT	0.4861				0.969248	rs9540729	184	PCDH9	0	intronic	0.42		5	15	0	0	1
13:66930599:C:T	rs1334398	13	66930599	C	T	0.4702	3.735e-08	0.98462	0.0028	0.752538	rs9540729	184	PCDH9	0	intronic	4.918	7	5	15	0	0	1
13:66931094:C:T	rs9540724	13	66931094	T	C	0.4911	1.013e-10	0.98196	0.0028	0.988362	rs9540729	184	PCDH9	0	intronic	1.503	5	5	15	0	0	1
13:66933167:C:T	rs12864905	13	66933167	T	C	0.4911	1.014e-10	0.98206	0.0028	0.988362	rs9540729	184	PCDH9	0	intronic	6.279	7	5	15	0	0	1
13:66933412:A:G	rs7995375	13	66933412	G	A	0.494	8.024e-11	1.01847	0.0028	1	rs9540729	184	PCDH9	0	intronic	9.105	7	5	15	0	0	1
13:66934613:C:G	rs930573	13	66934613	C	G	0.4911	6.595e-11	0.98187	0.0028	0.988362	rs9540729	184	PCDH9	0	intronic	14.09	7	5	15	1	0	1
13:66936133:C:T	rs9571576	13	66936133	C	T	0.4881	6.1e-10	0.98275	0.0028	0.90266	rs9540729	184	PCDH9	0	intronic	5.134	6	5	15	0	0	1
13:66937503:A:G	rs9571577	13	66937503	G	A	0.493	6.341e-11	0.98187	0.0028	0.980607	rs9540729	184	PCDH9	0	intronic	3.232	7	5	15	0	0	1
13:66938916:A:C	rs9317585	13	66938916	C	A	0.4911	8.193e-11	0.98206	0.0028	0.988362	rs9540729	184	PCDH9	0	intronic	5.748	6	5	15	0	0	1
13:66939588:C:T	rs7319883	13	66939588	C	T	0.4901	4.344e-11	0.98177	0.0028	0.984551	rs9540729	184	PCDH9	0	intronic	10.26	5	5	15	1	0	1
13:66939722:A:C	rs1831972	13	66939722	A	C	0.4911	5.443e-11	0.98187	0.0028	0.988362	rs9540729	184	PCDH9	0	intronic	3.199		5	15	0	0	1
13:66940097:A:T	rs9529052	13	66940097	A	T	0.494	3.322e-11	1.01888	0.0028	1	rs9540729	184	PCDH9	0	intronic	2.796	6	5	15	0	0	1
13:66941792:A:G	rs9592461	13	66941792	G	A	0.493	2.777e-11	1.01888	0.0028	0.996115	rs9540729	184	PCDH9	0	intronic	0.595	4	5	15	0	0	1
13:66942287:C:T	rs2324888	13	66942287	C	T	0.4911	7.2e-11	0.98196	0.0028	0.988362	rs9540729	184	PCDH9	0	intronic	0.114	6	5	15	0	0	1
13:66944131:C:T	rs1444387	13	66944131	T	C	0.494	4.314e-11	1.01877	0.0028	1	rs9540729	184	PCDH9	0	intronic	0.386	5	5	15	0	0	1
13:66944321:A:C	rs9540728	13	66944321	C	A	0.4911	7.394e-11	0.98196	0.0028	0.988362	rs9540729	184	PCDH9	0	intronic	1.003	5	5	15	0	0	1
13:66946304:C:T	rs1158646	13	66946304	C	T	0.4911	5.911e-11	0.98187	0.0028	0.988362	rs9540729	184	PCDH9	0	intronic	8.131	7	7	15	0	0	1
13:66946317:A:G	rs1158647	13	66946317	G	A	0.493	5.021e-11	0.98177	0.0028	0.9961	rs9540729	184	PCDH9	0	intronic	4.741	7	7	15	0	0	1
13:66946477:C:T	rs7988498	13	66946477	T	C	0.494	2.62e-11	1.01898	0.0028	1	rs9540729	184	PCDH9	0	intronic	4.161	5	7	15	0	0	1
13:66946721:C:T	rs4635220	13	66946721	C	T	0.4911	4.376e-11	0.98177	0.0028	0.988362	rs9540729	184	PCDH9	0	intronic	3.998	7	7	15	0	0	1
13:66947124:A:T	rs9540729	13	66947124	T	A	0.494	2.542e-11	1.01898	0.0028	1	rs9540729	184	PCDH9	0	intronic	2.298	6	5	15	0	0	1
13:66949370:C:T	rs9540731	13	66949370	T	C	0.494	4.543e-11	1.01867	0.0028	1	rs9540729	184	PCDH9	0	intronic	5.346	7	5	15	0	0	1
13:66950570:G:T	rs9540732	13	66950570	G	T	0.4911	7.814e-11	0.98196	0.0028	0.988362	rs9540729	184	PCDH9	0	intronic	5.569	5	5	15	0	0	1
13:66951829:A:G	rs1413573	13	66951829	A	G	0.492	5.313e-11	0.98187	0.0028	0.984416	rs9540729	184	PCDH9	0	intronic	3.609	5	5	15	0	0	1
13:66954754:C:T	rs9540733	13	66954754	T	C	0.4483	2.338e-09	0.98275	0.0029	0.834659	rs9540729	184	PCDH9	0	intronic	0.075	7	15	15	0	0	1
13:66957533:A:G	rs9529055	13	66957533	A	G	0.4911	6.748e-11	0.98196	0.0028	0.988362	rs9540729	184	PCDH9	0	intronic	3.732	7	9	15	0	0	1
13:66958963:A:AT	rs35787790	13	66958963	AT	A	0.492				0.984461	rs9540729	184	PCDH9	0	intronic	1.923		15	15	0	0	1
13:66958963:AT:ATT	rs575664050	13	66958963	AT	ATT	0.000994				0.984461	rs9540729	184	PCDH9	0				15	15	0	0	1
13:66961006:G:T	rs7983403	13	66961006	G	T	0.4503	5.304e-09	0.98373	0.0028	0.820409	rs9540729	184	PCDH9	0	intronic	1.753	6	15	15	0	0	1
13:66965411:A:G	rs9540734	13	66965411	A	G	0.493	1.244e-10	0.98216	0.0028	0.973032	rs9540729	184	PCDH9	0	intronic	9.755	7	9	15	0	0	1
13:66966427:A:C	rs9317586	13	66966427	A	C	0.4891	7.441e-11	0.98187	0.0028	0.980785	rs9540729	184	PCDH9	0	intronic	0.588	6	9	15	0	0	1
13:66970714:T:TAGAC	rs144687893	13	66970714	TAGAC	T	0.4473				0.831946	rs9540729	184	PCDH9	0	intronic	0.711		9	15	0	0	1
13:66975903:G:GC	rs35367620	13	66975903	GC	G	0.3956				0.866103	rs1334392	184	PCDH9	0	intronic	0.468		5	15	0	0	1
13:66980454:A:G	rs1334392	13	66980454	A	G	0.3708	4.954e-08	0.98442	0.0029	1	rs1334392	184	PCDH9	0	intronic	5.441	2b	2	15	0	0	1
13:66981738:C:T	rs2781777	13	66981738	T	C	0.4911	7.221e-05	0.98896	0.0028	0.619177	rs1334392	184	PCDH9	0	intronic	0.949	5	2	15	0	0	1
13:66982382:A:G	rs12872307	13	66982382	A	G	0.3897	1.188e-06	0.9861	0.0029	0.928954	rs1334392	184	PCDH9	0	intronic	2.496	7	5	15	0	0	1
13:66983034:C:G	rs387205	13	66983034	C	G	0.4821	3.959e-05	0.98847	0.0028	0.637435	rs1334392	184	PCDH9	0	intronic	4.813	6	5	15	0	0	1
13:66983128:C:T	rs411568	13	66983128	C	T	0.494	6.591e-05	0.98886	0.0028	0.609392	rs1334392	184	PCDH9	0	intronic	1.469	7	5	15	0	0	1
13:66983465:A:G	rs9317587	13	66983465	G	A	0.3767	5.903e-08	0.98442	0.0029	0.976517	rs1334392	184	PCDH9	0	intronic	3.939	6	5	15	0	0	1
13:66983532:C:G	rs73205687	13	66983532	G	C	0.493	1.021e-05	1.01248	0.0028	0.60443	rs1334392	184	PCDH9	0	intronic	0.355	7	5	15	0	0	1
13:66983700:C:CTAGG	rs146030849	13	66983700	CTAGG	C	0.4911				0.607403	rs1334392	184	PCDH9	0	intronic	2.095		5	15	0	0	1
13:66985241:A:G	rs2324935	13	66985241	G	A	0.493	1.109e-05	1.01238	0.0028	0.60443	rs1334392	184	PCDH9	0	intronic	5.83	6	5	15	0	0	1
13:66986459:A:G	rs9540739	13	66986459	A	G	0.496	6.19e-05	1.01136	0.0028	0.606428	rs1334392	184	PCDH9	0	intronic	0.715	6	5	15	0	0	1
13:66987131:C:T	rs9599114	13	66987131	C	T	0.3897	3.25e-06	0.98669	0.0029	0.928954	rs1334392	184	PCDH9	0	intronic	15.26	3a	5	15	1	0	1
13:66987542:G:T	rs9529058	13	66987542	G	T	0.493	6.997e-05	1.01126	0.0028	0.610138	rs1334392	184	PCDH9	0	intronic	3.046	7	5	15	0	0	1
13:66987813:A:G	rs9540741	13	66987813	G	A	0.4911	1.416e-05	1.01227	0.0028	0.607403	rs1334392	184	PCDH9	0	intronic	0.007	6	5	15	0	0	1
13:66988586:G:T	rs9540742	13	66988586	T	G	0.3738	6.013e-08	0.98452	0.0029	0.98814	rs1334392	184	PCDH9	0	intronic	0.121	4	5	15	0	0	1
13:66989884:A:T	rs1413577	13	66989884	T	A	0.4125				0.818749	rs1334392	184	PCDH9	0	intronic	3.495	3a	5	15	0	0	1
13:66991231:A:C	rs7318423	13	66991231	A	C	0.4175	1.05e-06	0.98629	0.0028	0.762787	rs1334392	184	PCDH9	0	intronic	1.214	5	5	15	0	0	1
13:66992172:C:G	rs9540745	13	66992172	C	G	0.4235	1.098e-06	0.98639	0.0028	0.768785	rs1334392	184	PCDH9	0	intronic	0.162	6	5	15	0	0	1
13:66994316:C:T	rs7139700	13	66994316	C	T	0.4235	1.237e-06	0.98639	0.0028	0.768785	rs1334392	184	PCDH9	0	intronic	3.575	6	5	15	0	0	1
13:66994425:A:G	rs7338841	13	66994425	A	G	0.4235	1.27e-06	0.98649	0.0028	0.768785	rs1334392	184	PCDH9	0	intronic	2.147	7	5	15	0	0	1
13:66995749:A:G	rs4884671	13	66995749	A	G	0.4235	1.313e-06	0.98649	0.0028	0.768785	rs1334392	184	PCDH9	0	intronic	11.82	5	5	15	1	0	1
13:66995956:A:T	rs4884672	13	66995956	A	T	0.4235	1.534e-06	0.98659	0.0028	0.768785	rs1334392	184	PCDH9	0	intronic	5.514	5	5	15	0	0	1
13:66998578:C:T	rs7336222	13	66998578	C	T	0.4235	1.737e-06	0.98669	0.0028	0.768785	rs1334392	184	PCDH9	0	intronic	8.728	5	2	15	0	0	1
13:66998953:A:T	rs7335426	13	66998953	T	A	0.4235	1.697e-06	0.98669	0.0028	0.768785	rs1334392	184	PCDH9	0	intronic	3.985	7	2	15	0	0	1
13:66999815:A:T	rs9285254	13	66999815	T	A	0.4235	1.767e-06	0.98669	0.0028	0.768785	rs1334392	184	PCDH9	0	intronic	6.514	6	2	15	0	0	1
13:67000261:A:C	rs9592467	13	67000261	C	A	0.4235	1.51e-06	0.98659	0.0028	0.768785	rs1334392	184	PCDH9	0	intronic	0.456	5	5	15	0	0	1
13:67001044:A:C	rs7325383	13	67001044	C	A	0.4235	1.51e-06	0.98659	0.0028	0.768785	rs1334392	184	PCDH9	0	intronic	7.231	6	5	15	0	0	1
13:67002026:C:T	rs9540755	13	67002026	C	T	0.4235	1.51e-06	0.98659	0.0028	0.768785	rs1334392	184	PCDH9	0	intronic	0.815	3a	5	15	0	0	1
13:67003852:A:G	rs11843500	13	67003852	G	A	0.4235	1.775e-06	0.98669	0.0028	0.768785	rs1334392	184	PCDH9	0	intronic	6.694	5	5	15	0	0	1
13:67007194:G:T	rs9529064	13	67007194	G	T	0.4215	1.363e-06	0.98659	0.0028	0.768062	rs1334392	184	PCDH9	0	intronic	17.4	6	5	15	1	0	1
13:67008651:C:G	rs1545310	13	67008651	G	C	0.4215	1.439e-06	0.98659	0.0028	0.768062	rs1334392	184	PCDH9	0	intronic	9.126	7	5	15	0	0	1
13:67010450:A:C	rs1547318	13	67010450	C	A	0.4195	1.205e-06	0.98649	0.0028	0.773214	rs1334392	184	PCDH9	0	intronic	1.467		5	15	0	0	1
13:67013049:C:T	rs9592470	13	67013049	C	T	0.4195	1.221e-06	0.98659	0.0028	0.773214	rs1334392	184	PCDH9	0	intronic	3.706	3a	5	15	0	0	1
13:67013856:A:G	rs9317588	13	67013856	A	G	0.4195	1.139e-06	0.98649	0.0028	0.773214	rs1334392	184	PCDH9	0	intronic	2.054	6	5	15	0	0	1
13:80819145:A:AT	rs34497909	13	80819145	A	AT	0.4185				0.965716	rs9318683	185	SPRY2	90965	intergenic	0.735		7	15	0	0	1
13:80820430:C:T	rs9545358	13	80820430	C	T	0.1501	3.482e-08	1.02081	0.0037	0.637692	rs9545394	185	SPRY2	89680	intergenic	0.566	7	5	15	0	1	1
13:80824788:A:T	rs9531035	13	80824788	A	T	0.1491	3.199e-08	1.02081	0.0037	0.643954	rs9545394	185	SPRY2	85322	intergenic	18.06	5	1	15	0	1	1
13:80826308:C:T	rs9531037	13	80826308	T	C	0.1491	3.153e-08	1.02081	0.0037	0.643954	rs9545394	185	SPRY2	83802	intergenic	3.495	6	15	15	0	1	1
13:80826373:A:C	rs9545360	13	80826373	A	C	0.1491	2.337e-07	1.0202	0.0039	0.643954	rs9545394	185	SPRY2	83737	intergenic	6.173	7	15	15	0	1	1
13:80830035:C:CT	rs71947535	13	80830035	CT	C	0.1551				0.607433	rs9545394	185	SPRY2	80075	intergenic	1.109		7	15	0	0	1
13:80837690:A:G	rs9531040	13	80837690	A	G	0.16	1.442e-08	1.02092	0.0036	0.748011	rs9545394	185	SPRY2	72420	intergenic	7.65	5	9	15	0	0	1
13:80839476:C:G	rs4885712	13	80839476	C	G	0.4215	1.903e-08	0.98432	0.0028	1	rs9318683	185	SPRY2	70634	intergenic	2.026	5	7	15	0	0	1
13:80843549:C:T	rs4885713	13	80843549	C	T	0.4225	2.224e-08	0.98442	0.0028	0.99616	rs9318683	185	SPRY2	66561	intergenic	4.498	6	9	15	0	0	1
13:80845046:G:GA	rs147889606	13	80845046	G	GA	0.168				0.792556	rs9545394	185	SPRY2	65064	intergenic	0.889		9	15	0	0	1
13:80847694:A:G	rs113922354	13	80847694	A	G	0.168	2.395e-08	1.02051	0.0036	0.792556	rs9545394	185	SPRY2	62416	intergenic	0.408	7	5	15	0	0	1
13:80848051:A:G	rs9545372	13	80848051	G	A	0.168	2.618e-08	1.02041	0.0036	0.792556	rs9545394	185	SPRY2	62059	intergenic	4.378	3b	5	15	0	0	1
13:80849370:A:G	rs9318683	13	80849370	G	A	0.4215	1.883e-08	0.98432	0.0028	1	rs9318683	185	SPRY2	60740	intergenic	2.489	5	5	15	0	0	1
13:80849487:A:T	rs9545373	13	80849487	T	A	0.168	2.071e-08	1.02061	0.0036	0.792556	rs9545394	185	SPRY2	60623	intergenic	2.668	5	5	15	0	0	1
13:80851974:A:AG	rs147413819	13	80851974	AG	A	0.168				0.792556	rs9545394	185	SPRY2	58136	intergenic	0.784		5	15	0	0	1
13:80854463:C:T	rs9545376	13	80854463	T	C	0.168				0.792556	rs9545394	185	SPRY2	55647	intergenic	4.499	5	5	15	0	0	1
13:80854478:G:T	rs9545378	13	80854478	G	T	0.168	8.745e-09	1.02112	0.0036	0.792556	rs9545394	185	SPRY2	55632	intergenic	5.746	5	5	15	0	0	1
13:80859175:A:T	rs9545385	13	80859175	A	T	0.168	1.586e-08	1.02081	0.0036	0.792556	rs9545394	185	SPRY2	50935	intergenic	1.035	6	5	15	0	0	1
13:80862820:G:T	rs73245355	13	80862820	G	T	0.168	1.186e-08	1.02102	0.0036	0.792556	rs9545394	185	SPRY2	47290	intergenic	10.53	6	9	15	0	0	1
13:80862879:TA:TAAA	13:80862879:TA:TAAA	13	80862879	TA	TAAA	0.03678				0.779824	rs9545394	185	SPRY2	47231	intergenic			9	15	0	0	1
13:80862879:TA:TAA	13:80862879:TA:TAA	13	80862879	TA	TAA	0.17				0.779824	rs9545394	185	SPRY2	47231	intergenic			9	15	0	0	1
13:80862879:T:TA	rs35527330	13	80862879	TA	T	0.08847				0.779824	rs9545394	185	SPRY2	47231	intergenic	3.905		9	15	0	0	1
13:80868407:C:T	rs9545391	13	80868407	T	C	0.168	1.339e-08	1.02092	0.0037	0.792556	rs9545394	185	SPRY2	41703	intergenic	2.208	5	5	15	0	0	1
13:80870085:A:G	rs9545392	13	80870085	G	A	0.168	9.038e-09	1.02122	0.0037	0.792556	rs9545394	185	SPRY2	40025	intergenic	3.124	5	5	15	0	0	1
13:80870642:A:G	rs9531043	13	80870642	A	G	0.169	1.241e-08	1.02102	0.0037	0.786158	rs9545394	185	SPRY2	39468	intergenic	3.884	6	1	15	0	0	1
13:80870712:C:T	rs9531044	13	80870712	T	C	0.168	1.137e-08	1.02102	0.0037	0.792556	rs9545394	185	SPRY2	39398	intergenic	0.484	6	1	15	0	0	1
13:80871862:A:G	rs7335855	13	80871862	A	G	0.168	1.095e-08	1.02112	0.0037	0.792556	rs9545394	185	SPRY2	38248	intergenic	0.71	5	1	15	0	0	1
13:80872937:G:T	rs112891525	13	80872937	T	G	0.168	8.957e-09	1.02122	0.0037	0.792556	rs9545394	185	SPRY2	37173	intergenic	0.376	7	5	15	0	0	1
13:80873944:A:G	rs9545393	13	80873944	G	A	0.169	9.04e-09	1.02122	0.0037	0.786158	rs9545394	185	SPRY2	36166	intergenic	6.338	4	5	15	0	0	1
13:80878033:A:G	rs9545394	13	80878033	G	A	0.1918	3.663e-09	1.02122	0.0036	1	rs9545394	185	SPRY2	32077	intergenic	5.551	7	5	15	0	0	1
13:80883646:C:T	rs722023	13	80883646	T	C	0.4036	6.574e-09	1.01674	0.0029	0.727265	rs11911	185	SPRY2	26464	intergenic	12.41		5	15	0	0	1
13:80884632:A:G	rs12428464	13	80884632	G	A	0.4085				0.754673	rs11911	185	SPRY2	25478	intergenic	1.201	6	5	15	0	0	1
13:80885182:T:TCCTG	rs10668313	13	80885182	T	TCCTG	0.3708				0.888564	rs11911	185	SPRY2	24928	intergenic	5.564		5	15	0	0	1
13:80888740:C:T	rs348001	13	80888740	C	T	0.3757	3.215e-08	1.01613	0.0029	0.892278	rs11911	185	SPRY2	21370	intergenic	4.019	6	5	15	0	0	1
13:80892606:C:T	rs9601351	13	80892606	T	C	0.4125	2.198e-09	0.98314	0.0028	0.764079	rs11911	185	SPRY2	17504	intergenic	0.037	7	4	15	0	0	1
13:80893926:C:G	rs9593437	13	80893926	C	G	0.4026	5.271e-09	0.98314	0.0029	0.731771	rs11911	185	SPRY2	16184	intergenic	0.725	7	5	15	0	0	1
13:80896094:C:T	rs9601352	13	80896094	T	C	0.4354	1.195e-08	0.98383	0.0029	0.707737	rs11911	185	SPRY2	14016	intergenic	0.356	6	5	15	0	0	1
13:80896156:C:G	rs9545401	13	80896156	C	G	0.4354	1.265e-08	1.01633	0.0029	0.707737	rs11911	185	SPRY2	13954	intergenic	0.219	7	5	15	0	0	1
13:80898149:A:G	rs7333132	13	80898149	A	G	0.4364	1.171e-08	0.98383	0.0029	0.70604	rs11911	185	SPRY2	11961	intergenic	1.122	7	4	15	0	0	1
13:80901473:A:G	rs549174	13	80901473	A	G	0.3986	1.375e-07	1.01532	0.0029	0.81456	rs11911	185	SPRY2	8637	intergenic	0.184		5	15	0	0	1
13:80901590:A:G	rs568595	13	80901590	G	A	0.4195	2.88e-08	1.01623	0.0029	0.661051	rs11911	185	SPRY2	8520	intergenic	0.25		5	15	0	0	1
13:80901939:A:G	rs12876395	13	80901939	A	G	0.4364	1.728e-08	0.98403	0.0029	0.70604	rs11911	185	SPRY2	8171	intergenic	8.357	4	4	15	0	0	1
13:80910851:A:C	rs11911	13	80910851	C	A	0.3787	2.132e-09	1.01735	0.0029	1	rs11911	185	SPRY2	0	UTR3	3.309		1	3	0	0	1
13:80911525:A:G	rs504122	13	80911525	A	G	0.3529	2.116e-08	1.01633	0.0029	0.815867	rs11911	185	SPRY2	0	exonic	13.54		1	3	1	0	1
13:80912101:C:T	rs563692	13	80912101	C	T	0.3539	3.073e-08	1.01613	0.0029	0.812195	rs11911	185	SPRY2	0	intronic	8.583		1	1	0	0	1
13:80917527:C:T	rs497857	13	80917527	C	T	0.3787	5.146e-09	1.01715	0.0029	0.671247	rs11911	185	SPRY2	2440	intergenic	7.153		1	2	0	0	1
13:80918117:G:T	rs524278	13	80918117	G	T	0.2654	1.033e-08	1.01806	0.0031	0.89883	rs508502	185	SPRY2	3030	intergenic	3.211	5	2	15	0	0	1
13:80919712:C:T	rs541731	13	80919712	T	C	0.3777	3.538e-09	1.01735	0.0029	0.661497	rs11911	185	SPRY2	4625	intergenic	4.561		5	15	0	0	1
13:80921519:C:T	rs508502	13	80921519	T	C	0.2853	5.95e-10	1.01949	0.0031	1	rs508502	185	SPRY2	6432	intergenic	0.102		5	15	0	0	1
13:80924165:C:T	rs9531051	13	80924165	T	C	0.3728	9.723e-08	0.98462	0.0029	0.810801	rs9545412	185	SPRY2	9078	intergenic	2.358	6	5	15	0	0	1
13:80924348:G:T	rs9545409	13	80924348	T	G	0.3847	3.475e-07	0.98541	0.0029	0.881352	rs9545412	185	SPRY2	9261	intergenic	5.573	1f	5	15	0	0	1
13:80925275:A:G	rs7988159	13	80925275	G	A	0.3817	1.583e-07	0.98491	0.0029	0.926772	rs9545412	185	SPRY2	10188	intergenic	0.226	6	5	15	0	1	1
13:80926657:G:T	rs9545411	13	80926657	G	T	0.3817	1.013e-07	0.98472	0.0029	0.926772	rs9545412	185	SPRY2	11570	intergenic	0.606	7	5	15	0	0	1
13:80927642:C:T	rs9531052	13	80927642	T	C	0.3817	5.595e-08	0.98442	0.0029	0.909728	rs9545412	185	SPRY2	12555	intergenic	0.082	5	5	15	0	1	1
13:80929483:C:T	rs9601358	13	80929483	C	T	0.3807	1.17e-07	0.98472	0.0029	0.930935	rs9545412	185	RNU6-61P	14077	intergenic	5.71	7	5	15	0	1	1
13:80930178:A:G	rs478644	13	80930178	G	A	0.2724	1.556e-08	1.01776	0.0031	0.66538	rs508502	185	RNU6-61P	13382	intergenic	4.958	4	5	15	0	0	1
13:80935162:A:G	rs2183317	13	80935162	G	A	0.3658	4.389e-08	0.98423	0.0029	0.99549	rs9545412	185	RNU6-61P	8398	intergenic	6.729		5	15	0	1	1
13:80936009:C:T	rs2183316	13	80936009	T	C	0.3658	4.386e-08	0.98423	0.0029	0.99549	rs9545412	185	RNU6-61P	7551	intergenic	5.419		2	7	0	0	1
13:80938099:A:G	rs9545412	13	80938099	G	A	0.3648	4.271e-08	0.98413	0.0029	1	rs9545412	185	RNU6-61P	5461	intergenic	6.29	1b	1	15	0	0	1
13:80939812:C:T	rs9545413	13	80939812	C	T	0.3658	4.793e-08	0.98423	0.0029	0.99549	rs9545412	185	RNU6-61P	3748	intergenic	4.511	7	5	15	0	0	1
13:80942471:A:G	rs9593442	13	80942471	G	A	0.2614	0.0009412	0.98936	0.0032	0.602702	rs9545412	185	RNU6-61P	1089	intergenic	0.019	6	9	15	0	0	1
13:80943505:A:C	rs9601361	13	80943505	A	C	0.2614	0.0008353	0.98866	0.0034	0.602702	rs9545412	185	RNU6-61P	55	downstream	1.741	5	9	15	0	0	1
13:80944075:C:T	rs12870821	13	80944075	T	C	0.2604	0.001044	0.98926	0.0033	0.608135	rs9545412	185	RNU6-61P	405	upstream	1.779	6	9	15	0	0	1
13:85176690:C:T	rs58959883	13	85176690	T	C	0.1481	1.51e-05	0.98334	0.0039	0.630786	rs73532287	186	LINC00333	39318	intergenic	0.026	7	14	15	0	0	1
13:85177967:A:G	rs9575608	13	85177967	A	G	0.1491	1.547e-05	0.98334	0.0039	0.62435	rs73532287	186	LINC00333	40595	intergenic	1.931	7	14	15	0	0	1
13:85178240:A:G	rs9575609	13	85178240	A	G	0.1481	1.647e-05	0.98344	0.0039	0.630786	rs73532287	186	LINC00333	40868	intergenic	1.236	7	14	15	0	0	1
13:85182030:A:G	rs9575611	13	85182030	A	G	0.1481	1.177e-05	0.98314	0.0039	0.631873	rs73532287	186	LINC00333	44658	intergenic	5.573	4	7	15	0	0	1
13:85183379:C:T	rs9565948	13	85183379	C	T	0.1471	9.93e-06	0.98305	0.0039	0.637298	rs73532287	186	LINC00333	46007	intergenic	1.167	5	5	15	0	0	1
13:85185486:C:CGTAA	rs201102667	13	85185486	CGTAA	C	0.1471				0.637298	rs73532287	186	LINC00333	48114	intergenic	1.49		9	15	0	0	1
13:85187776:A:G	rs77025907	13	85187776	G	A	0.1461	1.472e-05	0.98334	0.0039	0.63165	rs73532287	186	LINC00333	50404	intergenic	4.967	6	9	15	0	0	1
13:85188680:C:T	rs9575614	13	85188680	T	C	0.1471	1.046e-05	0.98305	0.0039	0.637298	rs73532287	186	LINC00333	51308	intergenic	16.68	5	9	15	0	0	1
13:85189741:G:T	rs12428724	13	85189741	G	T	0.1471	1.117e-05	0.98314	0.0039	0.637298	rs73532287	186	LINC00333	52369	intergenic	0.786	6	9	15	0	0	1
13:85190856:C:T	rs9575615	13	85190856	C	T	0.1471	9.729e-06	0.98295	0.0039	0.637298	rs73532287	186	LINC00333	53484	intergenic	2.461	5	9	15	0	0	1
13:85191368:C:T	rs9575616	13	85191368	T	C	0.1471	1.119e-05	0.98314	0.0039	0.637298	rs73532287	186	LINC00333	53996	intergenic	0.859	6	9	15	0	0	1
13:85193194:C:T	rs11620424	13	85193194	T	C	0.1471	1.111e-05	0.98314	0.0039	0.637298	rs73532287	186	LINC00333	55822	intergenic	1.037	5	15	15	0	0	1
13:85193329:A:G	rs11618229	13	85193329	G	A	0.1471	1.099e-05	0.98314	0.0039	0.637298	rs73532287	186	LINC00333	55957	intergenic	4.121	6	14	15	0	0	1
13:85193717:C:T	rs74944152	13	85193717	C	T	0.1471	9.847e-06	0.98305	0.0039	0.637298	rs73532287	186	LINC00333	56345	intergenic	0.969	6	14	15	0	0	1
13:85194990:A:T	rs9575617	13	85194990	T	A	0.1471	9.203e-06	0.98305	0.0039	0.637298	rs73532287	186	LINC00333	57618	intergenic	0.308	7	9	15	0	0	1
13:85195638:T:TA	rs547234830	13	85195638	T	TA	0.1471				0.637298	rs73532287	186	LINC00333	58266	intergenic	2.598		9	15	0	0	1
13:85197999:A:T	rs9575618	13	85197999	A	T	0.1471	1.001e-05	0.98305	0.0039	0.637298	rs73532287	186	LINC00333	60627	intergenic	0.284	7	9	15	0	0	1
13:85199985:A:G	rs78665266	13	85199985	A	G	0.1471	9.197e-06	0.98305	0.0039	0.637298	rs73532287	186	LINC00333	62613	intergenic	0.437	7	9	15	0	0	1
13:85203689:C:T	rs9575619	13	85203689	T	C	0.1471	8.212e-06	0.98295	0.0039	0.637298	rs73532287	186	LINC00333	66317	intergenic	17.27	6	1	15	0	0	1
13:85203864:A:G	rs9575620	13	85203864	A	G	0.1471	7.668e-06	0.98285	0.0039	0.637298	rs73532287	186	LINC00333	66492	intergenic	0.845	7	1	15	0	0	1
13:85204778:C:T	rs9575622	13	85204778	C	T	0.1481	9.257e-06	0.98314	0.0038	0.641994	rs73532287	186	LINC00333	67406	intergenic	6.599	5	5	15	0	0	1
13:85204881:A:G	rs9565949	13	85204881	G	A	0.1481	9.234e-06	0.98314	0.0038	0.641994	rs73532287	186	LINC00333	67509	intergenic	0.888	5	5	15	0	0	1
13:85204924:A:G	rs9565950	13	85204924	G	A	0.1471	1.064e-05	0.98314	0.0039	0.637298	rs73532287	186	LINC00333	67552	intergenic	3.566	5	5	15	0	0	1
13:85206277:A:G	rs59883236	13	85206277	G	A	0.1471	1.204e-05	0.98324	0.0039	0.637298	rs73532287	186	LINC00333	68905	intergenic	3.104	7	5	15	0	0	1
13:85206473:A:G	rs9565952	13	85206473	G	A	0.1481	1.104e-05	0.98324	0.0039	0.641994	rs73532287	186	LINC00333	69101	intergenic	4.834	7	5	15	0	0	1
13:85211193:A:T	rs12877791	13	85211193	A	T	0.1431	5.234e-05	0.98383	0.004	0.664157	rs73532287	186	LINC00333	73821	intergenic	1.232	7	5	15	0	0	1
13:85214629:A:G	rs112934184	13	85214629	A	G	0.1431	5.782e-05	0.98393	0.004	0.664157	rs73532287	186	LINC00333	77257	intergenic	1.664	7	5	15	0	0	1
13:85214919:G:T	rs79178811	13	85214919	T	G	0.1431	5.562e-05	0.98393	0.004	0.664157	rs73532287	186	LINC00333	77547	intergenic	7.422	6	5	15	0	0	1
13:85217136:G:T	rs9575624	13	85217136	T	G	0.1431	5.915e-05	0.98393	0.004	0.664157	rs73532287	186	LINC00333	79764	intergenic	0.7	7	5	15	0	0	1
13:85224022:A:G	rs75683575	13	85224022	A	G	0.1431	6.154e-05	0.98403	0.004	0.664157	rs73532287	186	LINC00333	86650	intergenic	2.129	7	5	15	0	0	1
13:85224792:C:T	rs11620414	13	85224792	C	T	0.1431	4.965e-05	0.98295	0.0042	0.664157	rs73532287	186	LINC00333	87420	intergenic	2.239	6	5	15	0	0	1
13:85227615:A:G	rs9565958	13	85227615	A	G	0.1431	5.845e-05	0.98393	0.004	0.664157	rs73532287	186	LINC00333	90243	intergenic	1.98	7	5	15	0	0	1
13:85230336:C:G	rs9575626	13	85230336	G	C	0.1431	6.179e-05	0.98393	0.004	0.664157	rs73532287	186	LINC00333	92964	intergenic	0.073	7	5	15	0	0	1
13:85230877:A:G	rs9575627	13	85230877	G	A	0.1431	6.079e-05	0.98393	0.004	0.664157	rs73532287	186	LINC00333	93505	intergenic	1.613	6	5	15	0	0	1
13:85231123:C:T	rs11619718	13	85231123	T	C	0.1431	5.14e-05	0.98383	0.004	0.664157	rs73532287	186	LINC00333	93751	intergenic	1.822	7	5	15	0	0	1
13:85232310:C:T	rs9575628	13	85232310	T	C	0.1431	5.835e-05	0.98393	0.004	0.664157	rs73532287	186	LINC00333	94938	intergenic	0.2	6	5	15	0	0	1
13:85233117:G:T	rs79404510	13	85233117	T	G	0.1431	5.853e-05	0.98393	0.004	0.664157	rs73532287	186	LINC00333	95745	intergenic	0.122	4	5	15	0	0	1
13:85233648:C:T	rs74240580	13	85233648	T	C	0.1431	5.539e-05	0.98383	0.004	0.664157	rs73532287	186	LINC00333	96276	intergenic	1.297	2b	5	15	0	0	1
13:85233675:A:G	rs79212105	13	85233675	A	G	0.1431	5.895e-05	0.98393	0.004	0.664157	rs73532287	186	LINC00333	96303	intergenic	0.974	3a	5	15	0	0	1
13:85233922:C:T	rs77428426	13	85233922	C	T	0.1431	5.896e-05	0.98393	0.004	0.664157	rs73532287	186	LINC00333	96550	intergenic	2.298	7	5	15	0	0	1
13:85234012:C:T	rs111688858	13	85234012	T	C	0.1431	5.902e-05	0.98393	0.004	0.664157	rs73532287	186	LINC00333	96640	intergenic	4.065	6	5	15	0	0	1
13:85234525:G:T	rs73532287	13	85234525	T	G	0.1978	2.927e-08	0.98069	0.0035	1	rs73532287	186	LINC00333	97153	intergenic	1.721	7	5	15	0	0	1
13:85234604:G:T	rs77104143	13	85234604	T	G	0.1431	5.412e-05	0.98383	0.004	0.664157	rs73532287	186	LINC00333	97232	intergenic	6.486	5	5	15	0	0	1
13:85236358:G:GA	rs200068030	13	85236358	GA	G	0.1481				0.643002	rs73532287	186	LINC00333	98986	intergenic	0.704		1	15	0	0	1
13:85236484:G:T	rs80131518	13	85236484	T	G	0.1431	5.64e-05	0.98393	0.004	0.664157	rs73532287	186	LINC00333	99112	intergenic	1.152	6	1	15	0	0	1
13:85236591:A:T	rs7336518	13	85236591	A	T	0.1441	5.514e-05	0.98393	0.004	0.668836	rs73532287	186	LINC00333	99219	intergenic	1.618	6	1	15	0	0	1
13:85236633:C:T	rs9575629	13	85236633	T	C	0.1431	5.652e-05	0.98393	0.004	0.664157	rs73532287	186	LINC00333	99261	intergenic	0.791	7	1	15	0	0	1
13:85236940:A:G	rs9575630	13	85236940	G	A	0.1431	6.071e-05	0.98393	0.004	0.664157	rs73532287	186	LINC00333	99568	intergenic	4.017	6	1	15	0	0	1
13:85237488:T:TTCACATAC	rs139299901	13	85237488	TTCACATAC	T	0.1431				0.664157	rs73532287	186	LINC00333	100116	intergenic	4.337		9	15	0	0	1
13:85237644:C:T	rs9575631	13	85237644	C	T	0.1431	6.483e-05	0.98393	0.004	0.664157	rs73532287	186	LINC00333	100272	intergenic	3.085	6	9	15	0	0	1
13:85237948:C:T	rs9575632	13	85237948	T	C	0.1431	7.646e-05	0.98413	0.004	0.664157	rs73532287	186	LINC00333	100576	intergenic	0.042	7	9	15	0	0	1
13:85237954:C:T	rs9575633	13	85237954	C	T	0.1431	6.804e-05	0.98403	0.004	0.664157	rs73532287	186	LINC00333	100582	intergenic	3.726	7	9	15	0	0	1
13:85238311:C:G	rs4553488	13	85238311	C	G	0.1431	5.18e-05	0.98373	0.004	0.664157	rs73532287	186	LINC00333	100939	intergenic	0.706	7	9	15	0	0	1
13:85238702:C:T	rs9575634	13	85238702	T	C	0.1451	2.246e-05	0.98334	0.004	0.640206	rs73532287	186	LINC00333	101330	intergenic	0.02	7	9	15	0	0	1
13:85247556:C:G	rs61960213	13	85247556	C	G	0.2078	2.531e-06	0.98383	0.0035	0.884916	rs73532287	186	LINC00333	110184	intergenic	1.267	7	9	15	0	0	1
13:85248102:T:TATA	rs146420147	13	85248102	TATA	T	0.000994				0.884916	rs73532287	186	LINC00333	110730	intergenic	3.138		9	15	0	0	1
13:85248102:GATA:TATA	rs9565962	13	85248102	TATA	GATA	0.2078				0.884916	rs73532287	186	LINC00333	110730				9	15	0	0	1
13:85248534:C:T	rs9575637	13	85248534	T	C	0.2078	2.549e-06	0.98383	0.0035	0.884916	rs73532287	186	LINC00333	111162	intergenic	0.558	7	9	15	0	0	1
13:85249495:C:T	rs9565963	13	85249495	C	T	0.2078	2.349e-06	0.98383	0.0035	0.884916	rs73532287	186	LINC00333	112123	intergenic	1.608	6	9	15	0	0	1
13:85251717:A:G	rs9565964	13	85251717	A	G	0.2078	2.196e-06	0.98373	0.0035	0.884916	rs73532287	186	LINC00333	114345	intergenic	0.807	7	9	15	0	0	1
13:85252277:C:T	rs9575639	13	85252277	C	T	0.2078	2.225e-06	0.98373	0.0035	0.884916	rs73532287	186	LINC00333	114905	intergenic	2.488	7	9	15	0	0	1
13:85252789:A:G	rs61960214	13	85252789	A	G	0.2078	2.219e-06	0.98373	0.0035	0.884916	rs73532287	186	LINC00333	115417	intergenic	5.959	5	9	15	0	0	1
13:85255358:T:TG	rs35514927	13	85255358	T	TG	0.2078				0.884916	rs73532287	186	LINC00333	117986	intergenic	2.575		9	15	0	0	1
13:85256401:A:G	rs78205043	13	85256401	A	G	0.2078	2.112e-06	0.98373	0.0035	0.884916	rs73532287	186	LINC00333	119029	intergenic	0.285	7	9	15	0	0	1
13:85257489:A:G	rs4242993	13	85257489	A	G	0.2117	9.447e-07	0.98354	0.0034	0.863819	rs73532287	186	LINC00333	120117	intergenic	0.312	7	5	15	0	0	1
13:85257912:G:GCA	rs140598844	13	85257912	G	GCA	0.2068				0.877176	rs73532287	186	LINC00333	120540	intergenic	1.43		5	15	0	0	1
13:85259059:A:G	rs9575643	13	85259059	A	G	0.2078	2.143e-06	0.98373	0.0035	0.884916	rs73532287	186	LINC00333	121687	intergenic	3.806	5	5	15	0	0	1
13:85270034:A:G	rs9575645	13	85270034	A	G	0.2097				0.875296	rs73532287	186	LINC00333	132662	intergenic	1.722	6	5	15	0	0	1
13:85289978:TA:TAA	rs557344334	13	85289978	TA	TAA	0.001988				0.800317	rs73532287	186	LINC00333	152606	intergenic			9	15	0	0	1
13:85289978:T:TA	rs66488353	13	85289978	TA	T	0.1978				0.800317	rs73532287	186	LINC00333	152606	intergenic	1.47		9	15	0	0	1
13:93975887:G:T	rs9561309	13	93975887	G	T	0.1392	7.221e-08	0.97756	0.0042	0.938053	rs9561331	187	GPC6	0	intronic	6.921	6	5	15	0	1	1
13:93976797:G:GTA	rs138069348	13	93976797	GTA	G	0.1392				0.938053	rs9561331	187	GPC6	0	intronic	0.56		5	15	0	0	1
13:93978321:A:G	rs9561311	13	93978321	G	A	0.1382	3.647e-08	0.97697	0.0042	0.94597	rs9561331	187	GPC6	0	intronic	6.214	4	5	15	0	1	1
13:93978697:A:ACACACGCACACGCACAC	13:93978697:A:ACACACGCACACGCACAC	13	93978697	A	ACACACGCACACGCACAC	0.1382				0.94597	rs9561331	187	GPC6	0	intronic	0.498		5	15	0	0	1
13:93982778:C:CAA	rs568823802	13	93982778	CAA	C	0.07853				0.81859	rs9561331	187	GPC6	0	intronic	6.363		5	15	0	0	1
13:93982778:CA:CAA	rs397851835	13	93982778	CAA	CA	0.1561				0.81859	rs9561331	187	GPC6	0				5	15	0	0	1
13:93983582:C:CA	rs11299858	13	93983582	CA	C	0.1382				0.94597	rs9561331	187	GPC6	0	intronic	11.86		5	15	1	1	1
13:93988638:C:T	rs9561314	13	93988638	T	C	0.1382	2.015e-08	0.97668	0.0042	0.94597	rs9561331	187	GPC6	0	intronic	6.006	6	5	15	0	1	1
13:93989375:A:C	rs3829394	13	93989375	A	C	0.1382	1.945e-08	0.97668	0.0042	0.94597	rs9561331	187	GPC6	0	intronic	14.13		5	15	1	1	1
13:93989918:A:G	rs9556282	13	93989918	G	A	0.1382	2.148e-08	0.97677	0.0042	0.94597	rs9561331	187	GPC6	0	intronic	4.563	5	5	15	0	1	1
13:93990222:G:T	rs4142600	13	93990222	T	G	0.1382	1.892e-08	0.97668	0.0042	0.94597	rs9561331	187	GPC6	0	intronic	1.745	6	5	15	0	1	1
13:93990274:C:T	rs4142599	13	93990274	T	C	0.1382	2.112e-08	0.97677	0.0042	0.94597	rs9561331	187	GPC6	0	intronic	0.219	5	5	15	0	1	1
13:93990654:C:T	rs9561317	13	93990654	T	C	0.1392	6.706e-09	0.97599	0.0042	0.938323	rs9561331	187	GPC6	0	intronic	4.505	5	5	15	0	1	1
13:93991206:C:G	rs17234404	13	93991206	C	G	0.1372	4.174e-08	0.97707	0.0042	0.938404	rs9561331	187	GPC6	0	intronic	5.273	6	5	15	0	1	1
13:93993042:A:AT	rs144145258	13	93993042	A	AT	0.1372				0.938314	rs9561331	187	GPC6	0	intronic	0.904		5	15	0	1	1
13:93993948:C:CTTT	rs200323699	13	93993948	CTTT	C	0.1421				0.91604	rs9561331	187	GPC6	0	intronic	0.633		5	15	0	0	1
13:93994458:A:G	rs9561320	13	93994458	G	A	0.1382	1.343e-08	0.97648	0.0042	0.94597	rs9561331	187	GPC6	0	intronic	8.358	6	5	15	0	1	1
13:94005293:A:G	rs17300157	13	94005293	G	A	0.1382	6.528e-09	0.97609	0.0042	0.94597	rs9561331	187	GPC6	0	intronic	6.538	6	5	15	0	1	1
13:94005470:C:T	rs73542897	13	94005470	T	C	0.1382	7.47e-09	0.97619	0.0042	0.94597	rs9561331	187	GPC6	0	intronic	6.738	7	5	15	0	1	1
13:94006341:C:T	rs7989707	13	94006341	T	C	0.1392	5.816e-09	0.97609	0.0042	0.938053	rs9561331	187	GPC6	0	intronic	0.185	6	5	15	0	1	1
13:94009312:G:T	rs9561328	13	94009312	T	G	0.1451	5.11e-09	0.97609	0.0041	1	rs9561331	187	GPC6	0	intronic	14.89	3a	5	15	1	1	1
13:94012347:A:T	rs75417586	13	94012347	T	A	0.1441	1.746e-08	0.97668	0.0042	0.992185	rs9561331	187	GPC6	0	intronic	13.88	5	5	15	1	1	1
13:94014625:C:T	rs7981910	13	94014625	C	T	0.1451	5.493e-09	0.97599	0.0042	1	rs9561331	187	GPC6	0	intronic	5.433	4	5	15	0	1	1
13:94016949:T:TAC	rs150594973	13	94016949	T	TAC	0.1451				1	rs9561331	187	GPC6	0	intronic	0.741		5	15	0	1	1
13:94017476:A:G	rs9561331	13	94017476	A	G	0.1451	3.656e-09	0.9757	0.0042	1	rs9561331	187	GPC6	0	intronic	5.49	5	5	15	0	1	1
13:94031559:C:CATAA	rs149514471	13	94031559	CATAA	C	0.1491				0.923316	rs9561331	187	GPC6	0	intronic	2.862		5	15	0	1	1
13:96271864:A:G	rs150610008	13	96271864	G	A	0.06759	2.867e-05	1.02521	0.006	0.607321	rs117215715	188	DZIP1	0	intronic	8.006	7	4	4	0	1	1
13:96306160:C:G	rs116988021	13	96306160	G	C	0.06759	2.744e-05	1.02521	0.0059	0.677601	rs117215715	188	DNAJC3-AS1	0	ncRNA_intronic	8.324	5	7	15	0	1	1
13:96320129:A:G	rs118079847	13	96320129	G	A	0.0666	4.76e-06	1.02716	0.0059	0.745196	rs117215715	188	DNAJC3-AS1	0	ncRNA_intronic	5.273	6	8	9	0	1	1
13:96394766:A:C	rs118143105	13	96394766	A	C	0.06561	4.535e-06	1.02727	0.0059	0.758153	rs117215715	188	DNAJC3	0	intronic	14.04	7	4	15	1	1	1
13:96542102:A:G	rs117839970	13	96542102	A	G	0.06561	6.602e-07	1.02953	0.0058	0.813115	rs117215715	188	UGGT2	0	intronic	0.601	7	4	5	0	1	1
13:96604677:C:T	rs117655234	13	96604677	C	T	0.0666	5.927e-07	1.02953	0.0058	0.827162	rs117215715	188	UGGT2	0	intronic	0.144	6	5	5	0	1	1
13:96637795:C:T	rs117227967	13	96637795	C	T	0.06859	1.431e-06	1.0284	0.0058	0.802247	rs117215715	188	UGGT2	0	intronic	6.289	7	4	15	0	1	1
13:96822841:A:T	rs117215715	13	96822841	A	T	0.07455	3.546e-08	1.0319	0.0057	1	rs117215715	188	HS6ST3	0	intronic	0.876	6	5	15	0	1	1
13:96823724:A:G	rs75674569	13	96823724	A	G	0.0994	3.679e-08	1.02675	0.0048	0.703289	rs117215715	188	HS6ST3	0	intronic	0.397	7	5	15	0	1	1
13:96856780:A:C	rs61968043	13	96856780	C	A	0.1004	9.439e-08	1.02593	0.0048	0.717088	rs117215715	188	HS6ST3	0	intronic	0.269	6	7	15	0	1	1
13:96858372:C:T	rs145823658	13	96858372	T	C	0.0994	7.647e-08	1.02614	0.0048	0.725407	rs117215715	188	HS6ST3	0	intronic	1.821	7	9	15	0	1	1
13:96870094:A:G	rs11618831	13	96870094	G	A	0.0994	1.157e-07	1.02573	0.0048	0.725407	rs117215715	188	HS6ST3	0	intronic	0.005	6	5	15	0	1	1
13:96875910:G:T	rs78913805	13	96875910	G	T	0.1153				0.61533	rs117215715	188	HS6ST3	0	intronic	1.085	6	5	15	0	1	1
13:96893549:C:G	rs61966863	13	96893549	G	C	0.0994	1.261e-07	1.02562	0.0048	0.725407	rs117215715	188	HS6ST3	0	intronic	9.011	7	5	15	0	1	1
13:96934961:A:G	rs61966874	13	96934961	A	G	0.1004	1.226e-07	1.02552	0.0048	0.717088	rs117215715	188	HS6ST3	0	intronic	1.339	7	5	15	0	1	1
13:96937979:C:T	rs61966876	13	96937979	T	C	0.1004	1.268e-07	1.02552	0.0048	0.717088	rs117215715	188	HS6ST3	0	intronic	2.576	7	7	15	0	1	1
13:96941712:G:T	rs61966895	13	96941712	T	G	0.0994	1.344e-07	1.02552	0.0048	0.725407	rs117215715	188	HS6ST3	0	intronic	1.982	7	5	15	0	1	1
13:96941909:A:G	rs117236115	13	96941909	A	G	0.07356	2.313e-07	1.02984	0.0057	0.985289	rs117215715	188	HS6ST3	0	intronic	1.43	7	5	15	0	1	1
13:96943689:A:G	rs61966896	13	96943689	G	A	0.1004	1.354e-07	1.02552	0.0048	0.717088	rs117215715	188	HS6ST3	0	intronic	3.743	6	5	15	0	1	1
13:96946102:A:G	rs11618119	13	96946102	G	A	0.1113	1.641e-05	1.01898	0.0044	0.634893	rs117215715	188	HS6ST3	0	intronic	2.954	6	5	15	0	1	1
13:96947809:A:G	rs61966898	13	96947809	A	G	0.1103	1.917e-05	1.01888	0.0044	0.641726	rs117215715	188	HS6ST3	0	intronic	1.191	4	1	15	0	1	1
13:96948111:C:T	rs1925117	13	96948111	T	C	0.1113	2.151e-05	1.01867	0.0044	0.634893	rs117215715	188	HS6ST3	0	intronic	5.895		1	15	0	1	1
13:96949452:A:T	rs11618287	13	96949452	A	T	0.1004	1.359e-07	1.02552	0.0048	0.717088	rs117215715	188	HS6ST3	0	intronic	1.026	6	5	15	0	1	1
13:96949697:A:G	rs11619328	13	96949697	G	A	0.1123	1.715e-05	1.01888	0.0044	0.628174	rs117215715	188	HS6ST3	0	intronic	2.845	7	5	15	0	1	1
13:96951433:G:T	rs2038823	13	96951433	T	G	0.1103	1.969e-05	1.01888	0.0044	0.641726	rs117215715	188	HS6ST3	0	intronic	1.456		5	15	0	1	1
13:96953789:A:G	rs59805867	13	96953789	G	A	0.1004	1.154e-07	1.02562	0.0048	0.717088	rs117215715	188	HS6ST3	0	intronic	3.873	7	5	15	0	1	1
13:96954029:C:T	rs60769907	13	96954029	C	T	0.1004	1.311e-07	1.02552	0.0048	0.717088	rs117215715	188	HS6ST3	0	intronic	3.045	7	5	15	0	1	1
13:96958892:C:T	rs11618312	13	96958892	T	C	0.1113	2.626e-05	1.01847	0.0044	0.634893	rs117215715	188	HS6ST3	0	intronic	1.526	7	5	15	0	1	1
13:96961083:C:T	rs61966902	13	96961083	T	C	0.1103	2.358e-05	1.01867	0.0044	0.641726	rs117215715	188	HS6ST3	0	intronic	11	7	5	15	1	1	1
13:96961797:C:T	rs61966903	13	96961797	C	T	0.1113	2.565e-05	1.01857	0.0044	0.634893	rs117215715	188	HS6ST3	0	intronic	11.31	6	7	15	1	1	1
13:96962514:G:T	rs61966904	13	96962514	T	G	0.0994	9.298e-08	1.02583	0.0048	0.725407	rs117215715	188	HS6ST3	0	intronic	0.439	6	14	15	0	1	1
13:96969247:C:T	rs115470719	13	96969247	C	T	0.0994	1.616e-07	1.02532	0.0048	0.725407	rs117215715	188	HS6ST3	0	intronic	3.103	6	9	15	0	1	1
13:96972661:C:T	rs61966905	13	96972661	C	T	0.0994	1.698e-07	1.02532	0.0048	0.725407	rs117215715	188	HS6ST3	0	intronic	1.86	7	9	15	0	1	1
13:96973228:A:C	rs61966906	13	96973228	A	C	0.0994	1.62e-07	1.02532	0.0048	0.725407	rs117215715	188	HS6ST3	0	intronic	6.309	6	9	15	0	1	1
13:96973917:G:T	rs7988675	13	96973917	T	G	0.1113	3.217e-05	1.01826	0.0044	0.634893	rs117215715	188	HS6ST3	0	intronic	2.015	6	9	15	0	1	1
13:96977028:A:G	rs61966909	13	96977028	A	G	0.0994	2.192e-07	1.02501	0.0048	0.725407	rs117215715	188	HS6ST3	0	intronic	3.06	7	9	15	0	1	1
13:96977802:C:T	rs61966910	13	96977802	T	C	0.0994	2.174e-07	1.02501	0.0048	0.725407	rs117215715	188	HS6ST3	0	intronic	2.008	7	9	15	0	1	1
13:96981043:C:T	rs144763124	13	96981043	C	T	0.0994				0.725407	rs117215715	188	HS6ST3	0	intronic	1.644	7	15	15	0	1	1
13:96982618:G:T	rs537157102	13	96982618	T	G	0.0994				0.725407	rs117215715	188	HS6ST3	0	intronic	3.722		15	15	0	1	1
13:96983719:A:G	rs150141912	13	96983719	A	G	0.1004	1.146e-07	1.02593	0.0048	0.717088	rs117215715	188	HS6ST3	0	intronic	1.92	6	14	15	0	1	1
13:96983865:G:T	rs186062482	13	96983865	G	T	0.0994				0.725407	rs117215715	188	HS6ST3	0	intronic	1.096	7	9	15	0	1	1
13:96984177:A:G	rs11616787	13	96984177	A	G	0.0994	2.087e-07	1.02511	0.0048	0.725407	rs117215715	188	HS6ST3	0	intronic	2.432	7	1	15	0	1	1
13:96984198:A:C	rs11616767	13	96984198	A	C	0.0994	2.164e-07	1.02511	0.0048	0.725407	rs117215715	188	HS6ST3	0	intronic	1.245	6	1	15	0	1	1
13:96985280:A:T	rs112695992	13	96985280	T	A	0.0994	2.083e-07	1.02511	0.0048	0.725407	rs117215715	188	HS6ST3	0	intronic	1.552	7	7	15	0	1	1
13:96985818:A:C	rs11617369	13	96985818	A	C	0.0994	1.939e-07	1.02511	0.0048	0.725407	rs117215715	188	HS6ST3	0	intronic	1.765	6	9	15	0	1	1
13:96986057:A:G	rs11619600	13	96986057	G	A	0.0994	2.01e-07	1.02511	0.0048	0.725407	rs117215715	188	HS6ST3	0	intronic	0.477	5	7	15	0	1	1
13:96986915:A:G	rs61966932	13	96986915	A	G	0.0994	1.498e-07	1.02542	0.0048	0.725407	rs117215715	188	HS6ST3	0	intronic	0.37	6	9	15	0	1	1
13:96986944:C:T	rs61966933	13	96986944	C	T	0.1103	2.75e-05	1.01847	0.0044	0.641726	rs117215715	188	HS6ST3	0	intronic	2.532	7	9	15	0	1	1
13:96987233:A:G	rs11617706	13	96987233	A	G	0.0994	1.613e-07	1.02532	0.0048	0.725407	rs117215715	188	HS6ST3	0	intronic	4.548	7	9	15	0	1	1
13:96987248:A:G	rs11617707	13	96987248	A	G	0.1103	2.785e-05	1.01847	0.0044	0.641726	rs117215715	188	HS6ST3	0	intronic	3.179	7	9	15	0	1	1
13:96989242:A:C	rs11620555	13	96989242	C	A	0.1044	1.497e-07	1.02511	0.0047	0.69126	rs117215715	188	HS6ST3	0	intronic	0.336	7	9	15	0	1	1
13:96989461:C:T	rs11619747	13	96989461	C	T	0.1103	2.28e-05	1.01867	0.0044	0.641726	rs117215715	188	HS6ST3	0	intronic	1.406	7	9	15	0	1	1
13:96990453:A:G	rs11842501	13	96990453	G	A	0.0994	1.645e-07	1.02542	0.0048	0.725407	rs117215715	188	HS6ST3	0	intronic	0.77	5	9	15	0	1	1
13:96990661:C:T	rs61966935	13	96990661	T	C	0.0994	1.854e-07	1.02521	0.0048	0.725407	rs117215715	188	HS6ST3	0	intronic	0.269	7	9	15	0	1	1
13:96991223:C:T	rs61966936	13	96991223	C	T	0.0994	1.793e-07	1.02521	0.0048	0.725407	rs117215715	188	HS6ST3	0	intronic	2.858	6	9	15	0	1	1
13:96991367:C:G	rs61966937	13	96991367	G	C	0.0994	1.829e-07	1.02521	0.0048	0.725407	rs117215715	188	HS6ST3	0	intronic	0.551	7	9	15	0	1	1
13:96991710:A:G	rs61966938	13	96991710	G	A	0.1103	2.923e-05	1.01867	0.0044	0.641726	rs117215715	188	HS6ST3	0	intronic	2.622	6	9	15	0	1	1
13:96992280:A:G	rs61966939	13	96992280	A	G	0.1103	2.467e-05	1.01888	0.0044	0.641726	rs117215715	188	HS6ST3	0	intronic	0.296	6	9	15	0	1	1
13:96993465:A:G	rs61966940	13	96993465	G	A	0.0994	1.872e-07	1.02511	0.0048	0.725407	rs117215715	188	HS6ST3	0	intronic	1.553	7	9	15	0	1	1
13:96995052:A:G	rs11618559	13	96995052	A	G	0.0994	1.81e-07	1.02532	0.0048	0.725407	rs117215715	188	HS6ST3	0	intronic	14.29	6	7	15	1	1	1
13:96995152:G:T	rs11618566	13	96995152	T	G	0.0994	1.823e-07	1.02532	0.0048	0.725407	rs117215715	188	HS6ST3	0	intronic	13.18	7	7	15	1	1	1
13:96996280:A:G	rs61966941	13	96996280	G	A	0.1103	2.835e-05	1.01867	0.0044	0.641726	rs117215715	188	HS6ST3	0	intronic	1.699	6	5	15	0	1	1
13:96997837:A:G	rs61966942	13	96997837	A	G	0.0994	1.871e-07	1.02521	0.0048	0.725407	rs117215715	188	HS6ST3	0	intronic	0.135	7	5	15	0	1	1
13:97002250:T:TCAG	rs150745869	13	97002250	T	TCAG	0.07058				0.941559	rs117215715	188	HS6ST3	0	intronic	4.252		7	15	0	1	1
13:97027206:A:G	rs117863023	13	97027206	G	A	0.07356	2.587e-07	1.02963	0.0057	0.898987	rs117215715	188	HS6ST3	0	intronic	0.878	7	7	15	0	1	1
13:97073977:C:T	rs16951472	13	97073977	T	C	0.162	1.184e-07	1.02	0.0037	0.856399	rs7335011	188	HS6ST3	0	intronic	0.314	6	5	15	0	1	0
13:97081566:G:T	rs927709	13	97081566	G	T	0.17	1.147e-06	1.01826	0.0037	0.853384	rs7335011	188	HS6ST3	0	intronic	5.601	7	7	15	0	1	0
13:97093569:C:T	rs1327914	13	97093569	C	T	0.168	6.146e-07	1.01867	0.0037	0.877817	rs7335011	188	HS6ST3	0	intronic	0.007		5	15	0	1	0
13:97095154:C:T	rs9300355	13	97095154	T	C	0.165	8.393e-07	1.01847	0.0037	0.869447	rs7335011	188	HS6ST3	0	intronic	0.611	6	5	15	0	1	0
13:97096241:A:G	rs12866071	13	97096241	G	A	0.169	8.746e-07	1.01847	0.0037	0.871997	rs7335011	188	HS6ST3	0	intronic	1.417	6	5	15	0	1	0
13:97100832:C:T	rs1164597	13	97100832	T	C	0.2316	3.943e-08	1.01867	0.0034	0.62045	rs7335011	188	HS6ST3	0	intronic	0.383	6	5	15	0	1	0
13:97105579:A:C	rs7335011	13	97105579	A	C	0.1511	3.165e-09	1.02316	0.0039	1	rs7335011	188	HS6ST3	0	intronic	5.136	5	5	15	0	1	0
13:97107897:A:C	rs7325236	13	97107897	C	A	0.1511	4.773e-09	1.02296	0.0039	1	rs7335011	188	HS6ST3	0	intronic	1.958	6	5	15	0	1	0
13:97108480:A:T	rs9516700	13	97108480	T	A	0.2256	3.253e-08	0.98157	0.0034	0.637003	rs7335011	188	HS6ST3	0	intronic	2.853	7	5	15	0	1	0
13:97108949:G:T	rs4131181	13	97108949	T	G	0.2256	3.721e-08	0.98167	0.0034	0.637003	rs7335011	188	HS6ST3	0	intronic	0.912		5	15	0	1	0
13:97110335:C:G	rs4111145	13	97110335	G	C	0.2256	6.152e-08	0.98206	0.0033	0.637003	rs7335011	188	HS6ST3	0	intronic	0.356	1f	5	15	0	1	0
13:97110569:A:G	rs3932553	13	97110569	A	G	0.2256	6.84e-08	0.98128	0.0035	0.637003	rs7335011	188	HS6ST3	0	intronic	1.152	6	5	15	0	1	0
13:97110947:A:G	rs4771950	13	97110947	A	G	0.2256	6.853e-08	0.98206	0.0033	0.637003	rs7335011	188	HS6ST3	0	intronic	1.355	7	1	15	0	1	0
13:97111474:G:T	rs7331513	13	97111474	G	T	0.17	7.692e-09	1.02163	0.0037	0.877871	rs7335011	188	HS6ST3	0	intronic	6.756	6	5	15	0	1	0
13:97111626:A:G	rs3956457	13	97111626	G	A	0.2256	4.898e-08	0.98187	0.0034	0.637003	rs7335011	188	HS6ST3	0	intronic	6.531	6	5	15	0	1	0
13:97111792:A:G	rs7331050	13	97111792	A	G	0.169	5.715e-09	1.02173	0.0037	0.870658	rs7335011	188	HS6ST3	0	intronic	1.578	6	5	15	0	1	0
13:97112165:A:G	rs7995242	13	97112165	A	G	0.1511	8.789e-09	1.02245	0.0039	1	rs7335011	188	HS6ST3	0	intronic	17.19	6	5	15	1	1	0
13:97112300:G:T	rs9516703	13	97112300	T	G	0.2256	4.862e-08	0.98187	0.0034	0.637003	rs7335011	188	HS6ST3	0	intronic	7.79	7	5	15	0	1	0
13:97112645:G:T	rs8001566	13	97112645	G	T	0.1521	7.01e-09	1.02255	0.0039	0.992797	rs7335011	188	HS6ST3	0	intronic	5.995	7	5	15	0	1	0
13:97112922:C:T	rs1887602	13	97112922	T	C	0.2256	5.228e-08	0.98187	0.0034	0.637003	rs7335011	188	HS6ST3	0	intronic	2.447	5	7	15	0	1	0
13:97114830:C:T	rs9513146	13	97114830	T	C	0.1511	6.547e-09	1.02276	0.0039	1	rs7335011	188	HS6ST3	0	intronic	4.257	7	5	15	0	1	0
13:97115414:C:G	rs7333386	13	97115414	C	G	0.1511	7.145e-09	1.02255	0.0039	1	rs7335011	188	HS6ST3	0	intronic	2.749	6	7	15	0	1	0
13:97116614:A:G	rs3897950	13	97116614	A	G	0.2266	5.288e-08	0.98187	0.0034	0.633658	rs7335011	188	HS6ST3	0	intronic	2.016	6	9	15	0	1	0
13:97116825:A:AACTT	rs200842997	13	97116825	AACTT	A	0.04473				0.633501	rs71433405	188	HS6ST3	0	intronic	1.046		9	15	0	1	0
13:97117174:A:G	rs16951476	13	97117174	G	A	0.171	9.197e-09	1.02153	0.0037	0.872063	rs7335011	188	HS6ST3	0	intronic	3.727	6	9	15	0	1	0
13:97118760:A:G	rs9513148	13	97118760	G	A	0.17	7.462e-09	1.02163	0.0037	0.864849	rs7335011	188	HS6ST3	0	intronic	5.637	7	9	15	0	1	0
13:97118967:A:C	rs9513149	13	97118967	A	C	0.17	7.243e-09	1.02173	0.0037	0.864849	rs7335011	188	HS6ST3	0	intronic	1.227	7	9	15	0	1	0
13:97118990:C:G	rs12583324	13	97118990	G	C	0.17	7.234e-09	1.02173	0.0037	0.864849	rs7335011	188	HS6ST3	0	intronic	4.728	7	9	15	0	1	0
13:97119063:A:G	rs12584926	13	97119063	G	A	0.1501	6.773e-09	1.02276	0.0039	0.992776	rs7335011	188	HS6ST3	0	intronic	1.369	6	9	15	0	1	0
13:97120135:A:C	rs7337702	13	97120135	A	C	0.1501	7.303e-09	1.02276	0.0039	0.992776	rs7335011	188	HS6ST3	0	intronic	0.974	5	9	15	0	1	1
13:97124434:A:G	rs9513150	13	97124434	A	G	0.2068	1.179e-07	1.01857	0.0035	0.697077	rs7335011	188	HS6ST3	0	intronic	0.342	5	5	15	0	1	1
13:97124814:G:T	rs9516712	13	97124814	G	T	0.2068	1.166e-07	1.01857	0.0035	0.697077	rs7335011	188	HS6ST3	0	intronic	0.076	7	5	15	0	1	1
13:97124957:A:C	rs9513151	13	97124957	A	C	0.1511	1.617e-08	1.02214	0.0039	0.971239	rs7335011	188	HS6ST3	0	intronic	0.178	6	5	15	0	1	1
13:97126370:A:AT	rs5805973	13	97126370	A	AT	0.2247				0.630384	rs7335011	188	HS6ST3	0	intronic	18.6		5	15	1	1	1
13:97126677:A:G	rs4426214	13	97126677	G	A	0.2068	1.104e-07	1.01857	0.0035	0.697077	rs7335011	188	HS6ST3	0	intronic	5.789	5	5	15	0	1	1
13:97128574:A:G	rs34359547	13	97128574	A	G	0.07157	2.056e-08	1.03293	0.0058	1	rs71433405	188	HS6ST3	0	intronic	1.184	7	5	15	0	1	1
13:97128759:A:G	rs35732205	13	97128759	A	G	0.07157	1.748e-08	1.03314	0.0058	1	rs71433405	188	HS6ST3	0	intronic	0.801	7	5	15	0	1	1
13:97129643:T:TG	rs564589504	13	97129643	TG	T	0.07157				1	rs71433405	188	HS6ST3	0	intronic	0.273		5	15	0	1	1
13:97129821:A:G	rs34746336	13	97129821	G	A	0.07157	2.068e-08	1.03293	0.0058	1	rs71433405	188	HS6ST3	0	intronic	6.086	6	5	15	0	1	1
13:97129845:A:G	rs35328815	13	97129845	A	G	0.07157	1.987e-08	1.03303	0.0058	1	rs71433405	188	HS6ST3	0	intronic	0.074	7	5	15	0	1	1
13:97129981:A:G	rs11616237	13	97129981	G	A	0.07157	2.271e-08	1.03283	0.0058	1	rs71433405	188	HS6ST3	0	intronic	0.308	7	5	15	0	1	1
13:97130559:C:T	rs7317433	13	97130559	C	T	0.163	1.284e-09	0.97668	0.0039	1	rs7317645	188	HS6ST3	0	intronic	13.29	7	5	15	1	1	1
13:97130674:C:T	rs7317645	13	97130674	C	T	0.163	1.19e-09	0.97668	0.0039	1	rs7317645	188	HS6ST3	0	intronic	6.126	7	5	15	0	1	1
13:97130945:C:T	rs71433405	13	97130945	T	C	0.07157	1.573e-08	1.03324	0.0058	1	rs71433405	188	HS6ST3	0	intronic	3.456	7	5	15	0	1	1
13:97130957:C:CACAACTCTAATTTTT	rs150833582	13	97130957	CACAACTCTAATTTTT	C	0.07157				1	rs71433405	188	HS6ST3	0	intronic	10.11		5	15	1	1	1
13:97131363:A:G	rs2209861	13	97131363	A	G	0.163	1.442e-09	0.97677	0.0039	1	rs7317645	188	HS6ST3	0	intronic	0.94	6	5	15	0	1	1
13:97131369:A:C	rs78947467	13	97131369	C	A	0.07157	2.666e-08	1.03303	0.0058	1	rs71433405	188	HS6ST3	0	intronic	0.944	7	5	15	0	1	1
13:97131421:A:G	rs16953447	13	97131421	G	A	0.06859	3.506e-08	1.03241	0.0058	0.901053	rs71433405	188	HS6ST3	0	intronic	1.473	6	5	15	0	1	1
13:97133262:A:G	rs78970847	13	97133262	G	A	0.06759	9.666e-08	1.03066	0.0057	0.828835	rs71433405	188	HS6ST3	0	intronic	0.45	6	5	15	0	1	1
13:97133645:G:T	rs55719006	13	97133645	G	T	0.06859	1.437e-07	1.03004	0.0056	0.815083	rs71433405	188	HS6ST3	0	intronic	0.903	5	5	15	0	1	1
13:97136316:C:T	rs112262368	13	97136316	C	T	0.06759	1.661e-07	1.02994	0.0056	0.828835	rs71433405	188	HS6ST3	0	intronic	0.054	6	9	15	0	1	1
13:97136379:A:ACT	rs112894088	13	97136379	A	ACT	0.06859				0.815083	rs71433405	188	HS6ST3	0	intronic	1.154		9	15	0	1	1
13:97136581:A:G	rs60674552	13	97136581	A	G	0.06859	1.56e-07	1.02994	0.0056	0.815083	rs71433405	188	HS6ST3	0	intronic	0.344	7	9	15	0	1	1
13:97138214:C:T	rs142232232	13	97138214	C	T	0.06759				0.828835	rs71433405	188	HS6ST3	0	intronic	1.193	7	9	15	0	1	1
13:97138668:A:G	rs11617368	13	97138668	G	A	0.06859	1.734e-07	1.02984	0.0056	0.815083	rs71433405	188	HS6ST3	0	intronic	2.724	6	9	15	0	1	1
13:97141629:A:AAC	rs146561924	13	97141629	A	AAC	0.08052				0.675907	rs71433405	188	HS6ST3	0	intronic	1.733		14	15	0	0	1
13:97144539:A:G	rs17268714	13	97144539	G	A	0.06759	6.412e-08	1.03097	0.0056	0.828835	rs71433405	188	HS6ST3	0	intronic	3.803	7	7	15	0	1	1
13:97144848:C:T	rs11619806	13	97144848	T	C	0.06759	7.603e-08	1.03087	0.0056	0.828835	rs71433405	188	HS6ST3	0	intronic	0.94	7	7	15	0	1	1
13:97148813:A:G	rs117785694	13	97148813	A	G	0.06759	1.027e-07	1.03045	0.0056	0.828835	rs71433405	188	HS6ST3	0	intronic	0.485	7	5	15	0	1	1
13:97150456:A:G	rs114789523	13	97150456	G	A	0.06759	8.357e-08	1.03066	0.0056	0.828835	rs71433405	188	HS6ST3	0	intronic	0.173	6	5	15	0	1	1
13:97159074:C:T	rs17189986	13	97159074	C	T	0.06859	2.522e-08	1.03138	0.0055	0.816355	rs71433405	188	HS6ST3	0	intronic	18.19	7	1	15	1	1	1
13:97162295:C:T	rs111467975	13	97162295	T	C	0.06859	4.152e-08	1.03087	0.0055	0.816355	rs71433405	188	HS6ST3	0	intronic	0.329	7	9	15	0	1	1
13:97166013:A:G	rs11616450	13	97166013	G	A	0.06859	2.689e-08	1.03128	0.0055	0.816355	rs71433405	188	HS6ST3	0	intronic	3.157	7	5	15	0	1	1
13:97172289:C:T	rs17687880	13	97172289	T	C	0.06859	8.714e-08	1.03066	0.0056	0.816355	rs71433405	188	HS6ST3	0	intronic	2.283	7	9	15	0	1	1
13:97172484:A:C	rs141403752	13	97172484	A	C	0.06859	9.933e-08	1.03035	0.0056	0.816355	rs71433405	188	HS6ST3	0	intronic	8.446	6	9	15	0	1	1
13:97174162:A:G	rs150715140	13	97174162	A	G	0.06859	1.215e-07	1.03025	0.0056	0.816355	rs71433405	188	HS6ST3	0	intronic	5.406	6	9	15	0	1	1
13:97175349:A:G	rs149711000	13	97175349	A	G	0.06859	5.927e-08	1.03076	0.0056	0.816355	rs71433405	188	HS6ST3	0	intronic	0.081	7	9	15	0	1	1
13:97179539:C:G	rs75912428	13	97179539	C	G	0.06859	4.701e-08	1.03066	0.0055	0.816355	rs71433405	188	HS6ST3	0	intronic	0.979	6	7	15	0	1	1
13:97185981:A:C	rs3904715	13	97185981	C	A	0.06958	2.503e-08	1.03128	0.0055	0.803323	rs71433405	188	HS6ST3	0	intronic	17.08		1	15	1	1	1
13:97186644:A:G	rs74107907	13	97186644	G	A	0.06958	3.51e-08	1.03097	0.0055	0.803323	rs71433405	188	HS6ST3	0	intronic	7.289	7	5	15	0	1	1
13:97187279:A:G	rs74107909	13	97187279	A	G	0.06958	9.765e-08	1.03025	0.0056	0.803323	rs71433405	188	HS6ST3	0	intronic	0.585	5	5	15	0	1	1
13:97188324:A:G	rs74107910	13	97188324	A	G	0.06958	6.376e-08	1.03076	0.0056	0.803323	rs71433405	188	HS6ST3	0	intronic	7.546	7	5	15	0	1	1
13:97188444:C:T	rs9556606	13	97188444	T	C	0.06859	1.057e-07	1.03035	0.0056	0.789425	rs71433405	188	HS6ST3	0	intronic	10.74	7	5	15	1	1	1
13:97190006:A:T	rs3932644	13	97190006	A	T	0.07753	2.595e-07	1.0284	0.0054	0.710512	rs71433405	188	HS6ST3	0	intronic	0.837	7	5	15	0	1	1
13:97190696:A:G	rs116846140	13	97190696	G	A	0.07256	1.301e-07	1.03015	0.0056	0.766258	rs71433405	188	HS6ST3	0	intronic	5.272	6	5	15	0	1	1
13:97192839:A:G	rs7329530	13	97192839	A	G	0.07753	1.397e-07	1.02881	0.0054	0.710512	rs71433405	188	HS6ST3	0	intronic	12.84	5	7	15	1	1	1
13:97192960:A:G	rs7329209	13	97192960	G	A	0.07753	1.391e-07	1.02881	0.0054	0.710512	rs71433405	188	HS6ST3	0	intronic	16.46	6	7	15	1	1	1
13:97193733:C:T	rs56296000	13	97193733	C	T	0.07753	6.841e-08	1.02942	0.0054	0.710512	rs71433405	188	HS6ST3	0	intronic	10.22	5	5	15	1	1	1
13:97197221:A:G	rs72641887	13	97197221	A	G	0.07753	1.788e-07	1.0286	0.0054	0.710512	rs71433405	188	HS6ST3	0	intronic	7.821	5	5	15	0	1	1
13:97198753:C:T	rs72641888	13	97198753	T	C	0.07753	1.809e-07	1.0286	0.0054	0.710512	rs71433405	188	HS6ST3	0	intronic	18.06	7	5	15	1	1	1
13:97199174:C:G	rs72641890	13	97199174	C	G	0.07753	1.857e-07	1.0286	0.0054	0.710512	rs71433405	188	HS6ST3	0	intronic	7.996	7	5	15	0	1	1
13:97200371:C:T	rs60518664	13	97200371	T	C	0.07753	8.278e-08	1.02922	0.0054	0.710512	rs71433405	188	HS6ST3	0	intronic	0.952	7	5	15	0	1	1
13:97202905:G:GT	rs146390953	13	97202905	G	GT	0.0835				0.651982	rs71433405	188	HS6ST3	0	intronic	2.65		5	15	0	0	1
13:97207504:G:T	rs2050538	13	97207504	G	T	0.07753	8.601e-08	1.02922	0.0054	0.710512	rs71433405	188	HS6ST3	0	intronic	1.458	6	5	15	0	1	1
13:97208898:C:T	rs1414622	13	97208898	C	T	0.07753	5.09e-08	1.02942	0.0053	0.710512	rs71433405	188	HS6ST3	0	intronic	11.02	6	5	15	1	1	1
13:97209960:A:G	rs72642764	13	97209960	A	G	0.07753	8.142e-08	1.02932	0.0054	0.710512	rs71433405	188	HS6ST3	0	intronic	7.482	7	7	15	0	1	1
13:97211033:G:T	rs72642766	13	97211033	T	G	0.07753	1.498e-07	1.0287	0.0054	0.710512	rs71433405	188	HS6ST3	0	intronic	1.811	6	5	15	0	1	1
13:97213286:A:T	rs72642767	13	97213286	T	A	0.07753	1.301e-07	1.02891	0.0054	0.710512	rs71433405	188	HS6ST3	0	intronic	6.927	6	9	15	0	1	1
13:97219927:A:G	rs72642772	13	97219927	G	A	0.07753	1.447e-07	1.0287	0.0054	0.710512	rs71433405	188	HS6ST3	0	intronic	4.54	6	14	15	0	1	1
13:97224278:C:T	rs117037091	13	97224278	T	C	0.07256	7.054e-08	1.03035	0.0056	0.766258	rs71433405	188	HS6ST3	0	intronic	6.865	6	9	15	0	1	1
13:97231791:A:G	rs75178234	13	97231791	G	A	0.07356	1.38e-07	1.02963	0.0055	0.754537	rs71433405	188	HS6ST3	0	intronic	2.128	7	5	15	0	1	1
13:97232105:A:G	rs77885290	13	97232105	A	G	0.07157	2.347e-07	1.02912	0.0056	0.727009	rs71433405	188	HS6ST3	0	intronic	5.662	5	5	15	0	1	1
13:97233795:C:T	rs116564179	13	97233795	T	C	0.07157	3.04e-07	1.02891	0.0056	0.75243	rs71433405	188	HS6ST3	0	intronic	0.19	6	9	15	0	1	1
13:97259622:A:G	rs11618316	13	97259622	A	G	0.07356	9.419e-07	1.02747	0.0055	0.732702	rs71433405	188	HS6ST3	0	intronic	1.245	6	9	15	0	1	1
13:97260901:A:G	rs2050537	13	97260901	A	G	0.07157	1.721e-06	1.02716	0.0056	0.75243	rs71433405	188	HS6ST3	0	intronic	11.37		7	15	1	1	1
13:97274264:T:TA	rs34648550	13	97274264	TA	T	0.164				0.603829	rs7335011	188	HS6ST3	0	intronic	11.81		7	15	1	1	1
13:97277648:G:T	rs115001094	13	97277648	T	G	0.07256	2.133e-06	1.02696	0.0056	0.740739	rs71433405	188	HS6ST3	0	intronic	1.22	5	9	15	0	1	1
13:97278266:A:AT	rs71117603	13	97278266	A	AT	0.161				0.622506	rs7335011	188	HS6ST3	0	intronic	3.24		9	15	0	1	1
13:97283031:A:C	rs114624474	13	97283031	A	C	0.07157	1.763e-06	1.02716	0.0056	0.75243	rs71433405	188	HS6ST3	0	intronic	1.689	7	9	15	0	1	1
13:97286612:A:G	rs510339	13	97286612	A	G	0.165	8.414e-09	0.97883	0.0037	0.601712	rs7335011	188	HS6ST3	0	intronic	0.65	6	9	15	0	1	1
13:97287792:A:G	rs11617668	13	97287792	A	G	0.07157	2.091e-06	1.02696	0.0056	0.75243	rs71433405	188	HS6ST3	0	intronic	1.235	7	7	15	0	1	1
13:97288129:C:T	rs11618911	13	97288129	C	T	0.07157	8.508e-07	1.02768	0.0055	0.75243	rs71433405	188	HS6ST3	0	intronic	1.42	6	7	15	0	1	1
13:97293558:C:T	rs1577606	13	97293558	C	T	0.07157	9.065e-07	1.02757	0.0055	0.75243	rs71433405	188	HS6ST3	0	intronic	1.747	6	9	15	0	1	1
13:97297813:A:G	rs17689793	13	97297813	G	A	0.07157	2.41e-06	1.02685	0.0056	0.75243	rs71433405	188	HS6ST3	0	intronic	0.367	7	8	15	0	1	1
13:97300747:A:T	rs552378340	13	97300747	T	A	0.07555				0.707421	rs71433405	188	HS6ST3	0	intronic	0.265		5	15	0	0	1
13:97302399:A:C	rs116502599	13	97302399	A	C	0.07157	9.947e-07	1.02747	0.0055	0.75243	rs71433405	188	HS6ST3	0	intronic	0.636	7	5	15	0	1	1
13:97308454:A:G	rs115235678	13	97308454	G	A	0.07157	1.127e-06	1.02737	0.0056	0.75243	rs71433405	188	HS6ST3	0	intronic	0.385	6	5	15	0	1	1
13:97318878:C:T	rs74867746	13	97318878	T	C	0.07157	6.737e-07	1.02829	0.0056	0.75243	rs71433405	188	HS6ST3	0	intronic	1.099	7	5	15	0	1	1
13:97320982:G:T	rs549518	13	97320982	T	G	0.07058				0.762126	rs71433405	188	HS6ST3	0	intronic	1.643		5	15	0	1	1
13:97323042:C:T	rs116976664	13	97323042	T	C	0.07157	5.873e-07	1.0286	0.0056	0.75243	rs71433405	188	HS6ST3	0	intronic	1.271	7	7	15	0	1	1
13:97324827:C:T	rs114155031	13	97324827	T	C	0.07157	1.322e-06	1.02727	0.0056	0.75243	rs71433405	188	HS6ST3	0	intronic	0.412	7	5	15	0	1	1
13:97332998:A:G	rs78695702	13	97332998	A	G	0.06958	4.37e-06	1.02624	0.0056	0.724973	rs71433405	188	HS6ST3	0	intronic	0.47	7	5	15	0	1	1
13:97350379:A:G	rs142682664	13	97350379	G	A	0.07058	1.394e-05	1.02501	0.0057	0.640029	rs71433405	188	HS6ST3	0	intronic	9.031	6	5	15	0	1	1
13:97358790:A:G	rs117673451	13	97358790	G	A	0.07157	9.408e-06	1.02542	0.0057	0.653368	rs71433405	188	HS6ST3	0	intronic	0.156	7	9	15	0	1	1
13:97371976:A:C	rs118007227	13	97371976	C	A	0.06561	4.72e-05	1.02511	0.0061	0.617941	rs71433405	188	HS6ST3	0	intronic	11.77	5	14	15	1	1	1
13:97375210:A:AAT	rs147961006	13	97375210	A	AAT	0.07256				0.642986	rs71433405	188	HS6ST3	0	intronic	1.911		9	15	0	1	1
13:97376923:A:G	rs7999043	13	97376923	G	A	0.07256	1.685e-05	1.02491	0.0057	0.642986	rs71433405	188	HS6ST3	0	intronic	10.16	7	9	15	1	1	1
13:99090837:C:G	rs4772079	13	99090837	C	G	0.3936	3.958e-09	0.98295	0.0029	0.762989	rs2274051	189	FARP1	0	intronic	0.431	5	4	5	0	1	1
13:99091634:C:T	rs2274051	13	99091634	T	C	0.3569	6.03e-09	0.98285	0.003	1	rs2274051	189	FARP1	0	intronic	0.869	5	4	4	0	1	1
13:99095003:C:T	rs9517298	13	99095003	T	C	0.3877	2.691e-09	0.98285	0.0029	0.816014	rs2274051	189	FARP1	0	intronic	0.228	4	4	5	0	1	1
13:99095088:C:T	rs9517301	13	99095088	C	T	0.3956	8.922e-09	0.98344	0.0029	0.791316	rs2274051	189	FARP1	0	intronic	0.788	4	4	5	0	1	1
13:99096618:T:TG	rs144161348	13	99096618	T	TG	0.3688				0.773016	rs4772087	189	FARP1	0	intronic	1.634		2	5	0	1	1
13:99101057:C:CATTTT	rs144511092	13	99101057	C	CATTTT	0.3817				0.897613	rs4772087	189	FARP1	0	UTR3	2.816		4	4	0	1	1
13:99105892:C:G	rs9517313	13	99105892	C	G	0.3817	1.009e-11	0.98059	0.0029	0.891176	rs4772087	189	STK24	0	intronic	1.615	5	4	4	0	1	1
13:99109816:G:T	rs3783007	13	99109816	G	T	0.3837	1.906e-11	0.98069	0.0029	0.913007	rs4772087	189	STK24	0	intronic	2.621		4	4	0	1	1
13:99115041:C:T	rs4772087	13	99115041	T	C	0.3728	6.171e-12	0.9802	0.0029	1	rs4772087	189	STK24	0	intronic	0.585	5	4	4	0	1	1
13:99129653:C:T	rs3825430	13	99129653	T	C	0.335	2.604e-08	0.98354	0.003	0.750865	rs4772087	189	STK24	0	intronic	0.057		5	7	0	1	1
13:99131294:C:T	rs912330	13	99131294	T	C	0.336	5.947e-08	0.98403	0.003	0.753803	rs4772087	189	STK24	0	intronic	5.317	4	2	7	0	1	1
13:99134005:C:CA	rs137917260	13	99134005	CA	C	0.3211				0.709619	rs4772087	189	STK24	0	intronic	5.158		4	5	0	1	1
13:99137701:C:CAAGT	rs78472595	13	99137701	C	CAAGT	0.338				0.747501	rs4772087	189	STK24	0	intronic	2.589		2	7	0	1	1
13:99138270:G:T	rs4772088	13	99138270	G	T	0.338	1.838e-08	0.98344	0.003	0.747501	rs4772087	189	STK24	0	intronic	0.447	5	2	7	0	1	1
13:99140871:A:G	rs9554474	13	99140871	A	G	0.338	2.1e-08	0.98344	0.003	0.747501	rs4772087	189	STK24	0	intronic	0.949	3a	4	5	0	1	1
13:99143661:C:T	rs4771306	13	99143661	C	T	0.336	2.592e-08	0.98354	0.003	0.754463	rs4772087	189	STK24	0	intronic	2.185	5	2	5	0	1	1
13:99150674:C:T	rs4772090	13	99150674	C	T	0.336	3.666e-08	0.98364	0.003	0.754463	rs4772087	189	STK24	0	intronic	0.145	5	4	5	0	1	1
13:99151491:C:CA	rs138759745	13	99151491	C	CA	0.34				0.729225	rs4772087	189	STK24	0	intronic	1.741		4	5	0	0	1
13:99156648:C:T	rs9556962	13	99156648	T	C	0.336	6.236e-08	0.98393	0.003	0.754463	rs4772087	189	STK24	0	intronic	1.998	5	2	7	0	1	1
13:99157026:A:G	rs9556963	13	99157026	A	G	0.336	5.433e-08	0.98393	0.003	0.754463	rs4772087	189	STK24	0	intronic	6.175	2b	2	7	0	1	1
13:99160379:C:T	rs9554477	13	99160379	T	C	0.338	4.88e-08	0.98383	0.003	0.746068	rs4772087	189	STK24	0	intronic	0.33	7	2	7	0	1	1
13:99161161:T:TG	rs79909795	13	99161161	TG	T	0.336				0.754463	rs4772087	189	STK24	0	intronic	1.439		2	7	0	1	1
13:99161457:C:T	rs3858776	13	99161457	T	C	0.338	4.004e-08	0.98373	0.003	0.746068	rs4772087	189	STK24	0	intronic	2.508	5	2	7	0	1	1
13:99167654:A:T	rs61969451	13	99167654	T	A	0.336	3.875e-08	0.98373	0.003	0.746641	rs4772087	189	STK24	0	intronic	5.294	5	2	5	0	1	1
13:99172249:A:C	rs3858778	13	99172249	A	C	0.332	4.7e-08	0.98383	0.003	0.764293	rs4772087	189	STK24	0	intronic	5.405		4	5	0	1	1
13:99172893:A:G	rs17574543	13	99172893	A	G	0.3201	2.852e-08	0.98314	0.0031	0.725922	rs4772087	189	STK24	0	intronic	0.042	5	2	7	0	1	1
13:99174799:C:G	rs61969456	13	99174799	G	C	0.336	5.909e-08	0.98393	0.003	0.754463	rs4772087	189	STK24	0	intronic	0.044	5	4	7	0	1	1
13:99177633:A:G	rs61969458	13	99177633	G	A	0.337	1.009e-07	0.98423	0.003	0.742437	rs4772087	189	STK24	0	intronic	4.545	5	2	7	0	1	1
13:99187792:A:G	rs9554478	13	99187792	A	G	0.337	6.532e-08	0.98393	0.003	0.749584	rs4772087	189	STK24	0	intronic	0.545	5	4	5	0	1	1
13:99188883:A:G	rs61971163	13	99188883	A	G	0.336	6.499e-08	0.98403	0.003	0.746641	rs4772087	189	STK24	0	intronic	2.511	7	4	5	0	1	1
13:99194652:A:C	rs4772097	13	99194652	A	C	0.3479	5.085e-07	0.98511	0.003	0.69047	rs4772087	189	STK24	0	intronic	0.133	5	1	7	0	1	1
13:99195948:C:T	rs9556969	13	99195948	C	T	0.338	4.222e-08	0.98383	0.003	0.745384	rs4772087	189	STK24	0	intronic	1.423	5	2	7	0	1	1
13:99196121:A:C	rs4772099	13	99196121	C	A	0.337	8.103e-08	0.98413	0.003	0.749584	rs4772087	189	STK24	0	intronic	2.938	5	2	7	0	1	1
13:99198921:C:T	rs1107379	13	99198921	T	C	0.336	9.957e-08	0.98423	0.003	0.746641	rs4772087	189	STK24	0	intronic	0.441	4	4	5	0	1	1
13:99202101:G:T	rs11069311	13	99202101	T	G	0.336	1.009e-07	0.98413	0.003	0.746641	rs4772087	189	STK24	0	intronic	0.454	5	3	5	0	1	1
13:99207064:C:T	rs9556971	13	99207064	C	T	0.339	1.463e-07	0.98432	0.003	0.734808	rs4772087	189	STK24	0	intronic	0.333	6	5	5	0	1	1
13:99207554:A:G	rs4772101	13	99207554	A	G	0.338	1.506e-07	0.98432	0.003	0.731154	rs4772087	189	STK24	0	intronic	0.35	5	4	5	0	1	1
13:99209815:C:T	rs9556972	13	99209815	T	C	0.337	2.428e-07	0.98452	0.003	0.727514	rs4772087	189	STK24	0	intronic	0.211	3a	2	7	0	1	1
13:99213805:C:T	rs56755268	13	99213805	C	T	0.34				0.737748	rs4772087	189	STK24	0	intronic	0.945	5	4	5	0	0	1
13:99215062:A:C	rs9556973	13	99215062	A	C	0.339	1.614e-07	0.98432	0.003	0.734808	rs4772087	189	STK24	0	intronic	0.333	6	1	5	0	1	1
13:99216302:C:G	rs9556974	13	99216302	C	G	0.3509	7.219e-07	0.98521	0.003	0.702785	rs4772087	189	STK24	0	intronic	0.008	3a	1	5	0	1	1
13:99219590:G:GACC	rs145565981	13	99219590	GACC	G	0.338				0.738252	rs4772087	189	STK24	0	intronic	3.17		1	7	0	1	1
13:99220442:A:G	rs9556975	13	99220442	A	G	0.339	3.076e-07	0.98462	0.003	0.741203	rs4772087	189	STK24	0	intronic	0.851	4	2	5	0	1	1
13:99221138:A:T	rs9554480	13	99221138	A	T	0.338	1.369e-07	0.98423	0.003	0.738252	rs4772087	189	STK24	0	intronic	1.31	5	2	5	0	1	1
13:99221879:A:G	rs4771307	13	99221879	G	A	0.337	2.545e-07	0.98452	0.003	0.734619	rs4772087	189	STK24	0	intronic	1.896	2b	2	7	0	1	1
13:99227770:A:G	rs4129968	13	99227770	G	A	0.3638	1.468e-06	0.9856	0.003	0.661887	rs4772087	189	STK24	0	intronic	7.63	5	1	1	0	1	1
13:99230266:C:T	rs3809366	13	99230266	T	C	0.337	2.037e-07	0.98442	0.003	0.727514	rs4772087	189	STK24-AS1	0	ncRNA_exonic	5.968	4	1	2	0	1	1
13:99232916:C:G	rs72646416	13	99232916	G	C	0.337	2.132e-07	0.98442	0.003	0.727514	rs4772087	189	STK24-AS1	1831	intergenic	2.11	5	5	5	0	1	1
13:99234031:A:AATC	rs10533001	13	99234031	AATC	A	0.337				0.727514	rs4772087	189	STK24-AS1	2946	intergenic	6.24		2	7	0	1	1
13:99234361:C:T	rs7317938	13	99234361	T	C	0.3628	8.419e-07	0.98551	0.003	0.637885	rs4772087	189	STK24-AS1	3276	intergenic	14.19	4	2	7	1	1	1
13:99234648:A:G	rs9556978	13	99234648	A	G	0.337	2.044e-07	0.98442	0.003	0.727514	rs4772087	189	STK24-AS1	3563	intergenic	6.877	2b	5	15	0	1	1
13:99235677:A:G	rs4772104	13	99235677	A	G	0.33	2.376e-07	0.98442	0.003	0.689724	rs4772087	189	STK24-AS1	4592	intergenic	0.892	3a	2	15	0	1	1
13:99236079:G:T	rs4772105	13	99236079	G	T	0.3221	2.129e-07	0.98403	0.0031	0.630307	rs4772087	189	STK24-AS1	4994	intergenic	3.831	5	5	15	0	1	1
13:99236283:A:G	rs34557659	13	99236283	A	G	0.3211	8.649e-08	0.98354	0.0031	0.620983	rs4772087	189	STK24-AS1	5198	intergenic	0.555	6	5	15	0	1	1
13:99241507:G:T	rs9556979	13	99241507	G	T	0.3241	2.532e-07	0.98413	0.0031	0.602836	rs4772087	189	STK24-AS1	10422	intergenic	5.283	5	5	15	0	1	1
14:41940872:A:G	rs12880760	14	41940872	G	A	0.4493	3.684e-10	0.98226	0.0029	1	rs12880760	190	CTD-2298J14.1	83992	intergenic	4.225	7	5	15	0	1	1
14:41940934:A:G	rs12881237	14	41940934	A	G	0.4006	2.993e-09	0.98285	0.0029	0.828953	rs12880760	190	CTD-2298J14.1	83930	intergenic	0.298	7	5	15	0	1	1
14:41941939:TA:TAAA	14:41941939:TA:TAAA	14	41941939	TA	TAAA	0.04274				0.77315	rs12880760	190	CTD-2298J14.1	82925	intergenic			5	15	0	0	1
14:41941939:TA:TAA	14:41941939:TA:TAA	14	41941939	TA	TAA	0.4871				0.77315	rs12880760	190	CTD-2298J14.1	82925	intergenic			5	15	0	0	1
14:41941939:T:TA	rs200710772	14	41941939	TA	T	0.007952				0.77315	rs12880760	190	CTD-2298J14.1	82925	intergenic	0.559		5	15	0	0	1
14:41941986:A:G	rs7154122	14	41941986	A	G	0.4583	1.843e-08	0.98334	0.003	0.964459	rs12880760	190	CTD-2298J14.1	82878	intergenic	1.489	7	5	15	0	1	1
14:41944264:C:CTT	rs564701931	14	41944264	CTT	C	0.4592				0.960583	rs12880760	190	CTD-2298J14.1	80600	intergenic	2.68		9	15	0	1	1
14:41944282:A:G	rs10143435	14	41944282	A	G	0.4583	1.642e-09	0.98305	0.0028	0.964459	rs12880760	190	CTD-2298J14.1	80582	intergenic	1.65	6	9	15	0	1	1
14:41944514:C:G	rs10143646	14	41944514	C	G	0.4573	2.598e-09	0.98314	0.0029	0.968352	rs12880760	190	CTD-2298J14.1	80350	intergenic	0.993	6	9	15	0	1	1
14:41944914:A:AT	rs35838991	14	41944914	AT	A	0.4583				0.964459	rs12880760	190	CTD-2298J14.1	79950	intergenic	2.541		9	15	0	1	1
14:41947256:C:T	rs10129908	14	41947256	T	C	0.4503	4.961e-10	0.98236	0.0029	0.995973	rs12880760	190	CTD-2298J14.1	77608	intergenic	1.022	7	9	15	0	1	1
14:41948768:A:G	rs10872954	14	41948768	A	G	0.4583	1.978e-09	0.98305	0.0028	0.964459	rs12880760	190	CTD-2298J14.1	76096	intergenic	0.783	7	9	15	0	1	1
14:41949873:C:T	rs10149327	14	41949873	C	T	0.4115	6.313e-09	0.98324	0.0029	0.802679	rs12880760	190	CTD-2298J14.1	74991	intergenic	1.328	6	9	15	0	1	1
14:41950017:C:T	rs7149994	14	41950017	C	T	0.4115	5.71e-09	0.98324	0.0029	0.802679	rs12880760	190	CTD-2298J14.1	74847	intergenic	1.41	7	9	15	0	1	1
14:41952029:C:T	rs1959417	14	41952029	C	T	0.3996	1.587e-09	0.98255	0.0029	0.811552	rs12880760	190	CTD-2298J14.1	72835	intergenic	1.261		9	15	0	1	1
14:41952317:A:G	rs7140268	14	41952317	A	G	0.4095	4.701e-09	0.98314	0.0029	0.782552	rs12880760	190	CTD-2298J14.1	72547	intergenic	1.558	5	9	15	0	1	1
14:41952641:T:TC	rs11377549	14	41952641	TC	T	0.4095				0.782552	rs12880760	190	CTD-2298J14.1	72223	intergenic	4.204		9	15	0	1	1
14:41952703:A:G	rs945932	14	41952703	A	G	0.4026	1.029e-09	0.98236	0.0029	0.813154	rs12880760	190	CTD-2298J14.1	72161	intergenic	1.137		9	15	0	1	1
14:41953160:A:T	rs9323049	14	41953160	A	T	0.4105	3.915e-09	0.98305	0.0029	0.785337	rs12880760	190	CTD-2298J14.1	71704	intergenic	6.297	6	9	15	0	1	1
14:41953302:A:T	rs1959416	14	41953302	A	T	0.4105	4.439e-09	0.98314	0.0029	0.785337	rs12880760	190	CTD-2298J14.1	71562	intergenic	2.668	7	9	15	0	1	1
14:41953762:A:G	rs12884090	14	41953762	G	A	0.4105	4.215e-09	0.98314	0.0029	0.785337	rs12880760	190	CTD-2298J14.1	71102	intergenic	0.101	7	9	15	0	1	1
14:41954873:A:T	rs1953703	14	41954873	T	A	0.4145	2.323e-07	0.98295	0.0033	0.768637	rs12880760	190	CTD-2298J14.1	69991	intergenic	6.226	6	9	15	0	1	1
14:41955384:A:C	rs1953702	14	41955384	C	A	0.4115	4.861e-09	0.98324	0.0029	0.780934	rs12880760	190	CTD-2298J14.1	69480	intergenic	0.735		9	15	0	1	1
14:41955668:A:C	rs2415677	14	41955668	A	C	0.4105	4.174e-09	0.98314	0.0029	0.785337	rs12880760	190	CTD-2298J14.1	69196	intergenic	4.484	7	9	15	0	1	1
14:41956515:C:T	rs10131409	14	41956515	C	T	0.4036	1.597e-09	0.98255	0.0029	0.815917	rs12880760	190	CTD-2298J14.1	68349	intergenic	1.997	6	9	15	0	1	1
14:41957701:A:G	rs1465157	14	41957701	G	A	0.4006	1.56e-09	0.98255	0.0029	0.814272	rs12880760	190	CTD-2298J14.1	67163	intergenic	0.532		9	15	0	1	1
14:41957984:C:T	rs1465156	14	41957984	T	C	0.4105	4.126e-09	0.98314	0.0029	0.785337	rs12880760	190	CTD-2298J14.1	66880	intergenic	0.11		9	15	0	1	1
14:41958364:A:G	rs1465155	14	41958364	A	G	0.4105	3.924e-09	0.98314	0.0029	0.785337	rs12880760	190	CTD-2298J14.1	66500	intergenic	1.439		9	15	0	1	1
14:41958830:A:G	rs1959415	14	41958830	G	A	0.4105	4.2e-09	0.98314	0.0029	0.785337	rs12880760	190	CTD-2298J14.1	66034	intergenic	3.521		7	15	0	1	1
14:41959784:C:G	rs7140726	14	41959784	C	G	0.4105	4.178e-09	0.98314	0.0029	0.785337	rs12880760	190	CTD-2298J14.1	65080	intergenic	1.929	5	9	15	0	1	1
14:41960414:C:T	rs6572094	14	41960414	T	C	0.4105	3.684e-09	0.98305	0.0029	0.785337	rs12880760	190	CTD-2298J14.1	64450	intergenic	0.932	7	9	15	0	1	1
14:41961664:C:G	rs10141704	14	41961664	C	G	0.4105				0.785337	rs12880760	190	CTD-2298J14.1	63200	intergenic	0.229	6	9	15	0	1	1
14:41961803:C:T	rs12879634	14	41961803	T	C	0.4155				0.770659	rs12880760	190	CTD-2298J14.1	63061	intergenic	1.559	7	9	15	0	1	1
14:41962457:C:T	rs7359060	14	41962457	C	T	0.4105	4.416e-09	0.98314	0.0029	0.785337	rs12880760	190	CTD-2298J14.1	62407	intergenic	2.123	7	9	15	0	1	1
14:41963471:G:T	rs79771623	14	41963471	G	T	0.4105				0.785337	rs12880760	190	CTD-2298J14.1	61393	intergenic	2.877	7	9	15	0	1	1
14:41964618:G:T	rs8022727	14	41964618	G	T	0.4016	8.42e-09	0.98334	0.0029	0.809707	rs12880760	190	CTD-2298J14.1	60246	intergenic	2.584	6	9	15	0	1	1
14:41964755:C:T	rs8021680	14	41964755	T	C	0.4105	4.908e-09	0.98324	0.0029	0.785337	rs12880760	190	CTD-2298J14.1	60109	intergenic	5.337	7	9	15	0	1	1
14:41965975:A:C	rs2152901	14	41965975	A	C	0.4105	4.609e-09	0.98324	0.0029	0.785337	rs12880760	190	CTD-2298J14.1	58889	intergenic	6.178		9	15	0	1	1
14:41966001:C:T	rs2152900	14	41966001	T	C	0.4105	5.15e-09	0.98334	0.0029	0.785337	rs12880760	190	CTD-2298J14.1	58863	intergenic	0.057	7	9	15	0	1	1
14:41966939:C:T	rs1572574	14	41966939	T	C	0.4095	4.659e-09	0.98324	0.0029	0.782552	rs12880760	190	CTD-2298J14.1	57925	intergenic	3.723		9	15	0	1	1
14:41967285:A:T	rs1465154	14	41967285	A	T	0.4085				0.779001	rs12880760	190	CTD-2298J14.1	57579	intergenic	0.418	5	9	15	0	1	1
14:41967509:C:CTT	14:41967509:C:CTT	14	41967509	CTT	C	0.4602				0.631519	rs12880760	190	CTD-2298J14.1	57355	intergenic	0.453		9	15	0	1	1
14:41967509:C:CT	14:41967509:C:CT	14	41967509	C	CT	0.04573				0.631519	rs12880760	190	CTD-2298J14.1	57355		0.465		9	15	0	0	1
14:41967560:C:T	rs1465153	14	41967560	T	C	0.4095	4.659e-09	0.98324	0.0029	0.782552	rs12880760	190	CTD-2298J14.1	57304	intergenic	5.641		9	15	0	1	1
14:41968432:G:GA	rs35913509	14	41968432	GA	G	0.4095				0.782552	rs12880760	190	CTD-2298J14.1	56432	intergenic	2.31		7	15	0	1	1
14:41969119:C:T	rs8008886	14	41969119	T	C	0.3956				0.743546	rs12880760	190	CTD-2298J14.1	55745	intergenic	0.132	6	9	15	0	1	1
14:41969215:A:C	rs10144036	14	41969215	A	C	0.4215	8.919e-08	0.98472	0.0029	0.728437	rs12880760	190	CTD-2298J14.1	55649	intergenic	5.259	7	9	15	0	1	1
14:41969803:C:G	rs1959414	14	41969803	G	C	0.4344	9.109e-11	0.98177	0.0028	0.716126	rs61990288	190	CTD-2298J14.1	55061	intergenic	4.897	7	9	15	0	1	1
14:41970268:A:ACTGAG	rs34953702	14	41970268	A	ACTGAG	0.4563				0.621933	rs61990288	190	CTD-2298J14.1	54596	intergenic	1.912		9	15	0	1	1
14:41972609:A:T	rs10083520	14	41972609	A	T	0.4443	3.438e-10	0.98255	0.0028	0.679367	rs61990288	190	CTD-2298J14.1	52255	intergenic	3.155	6	9	15	0	1	1
14:41972951:G:T	rs12892562	14	41972951	T	G	0.4443	2.556e-10	0.98236	0.0028	0.679367	rs61990288	190	CTD-2298J14.1	51913	intergenic	4.618	7	9	15	0	1	1
14:41973343:C:T	rs9285572	14	41973343	C	T	0.4344	1.095e-10	0.98187	0.0028	0.716126	rs61990288	190	CTD-2298J14.1	51521	intergenic	0.992	6	9	15	0	1	1
14:41974300:A:G	rs10143349	14	41974300	A	G	0.4433	2.708e-10	0.98246	0.0028	0.683809	rs61990288	190	CTD-2298J14.1	50564	intergenic	3.215	7	7	15	0	1	1
14:41974392:A:G	rs10143445	14	41974392	A	G	0.4433	2.215e-10	0.98236	0.0028	0.683809	rs61990288	190	CTD-2298J14.1	50472	intergenic	0.33	7	7	15	0	1	1
14:41975599:A:G	rs1959413	14	41975599	G	A	0.4553	6.359e-09	0.98373	0.0028	0.626142	rs61990288	190	CTD-2298J14.1	49265	intergenic	8.278		5	15	0	1	1
14:41975742:C:T	rs1959412	14	41975742	C	T	0.4553	6.038e-09	0.98373	0.0028	0.626142	rs61990288	190	CTD-2298J14.1	49122	intergenic	5.452		5	15	0	1	1
14:41975989:C:T	rs10138559	14	41975989	C	T	0.4553	7.813e-09	0.98393	0.0028	0.626142	rs61990288	190	CTD-2298J14.1	48875	intergenic	3.192	5	5	15	0	1	1
14:41977424:C:CT	rs35616722	14	41977424	C	CT	0.4135				0.631421	rs61990288	190	CTD-2298J14.1	47440	intergenic	1.763		5	15	0	1	1
14:41978586:G:GA	rs146485553	14	41978586	G	GA	0.2575				0.628253	rs712407	190	CTD-2298J14.1	46278	intergenic	1.095		5	15	0	1	1
14:41980031:A:AAC	rs142497516	14	41980031	AAC	A	0.4602				0.605231	rs61990288	190	CTD-2298J14.1	44833	intergenic	1.626		5	15	0	1	1
14:41980598:C:T	rs9806026	14	41980598	C	T	0.4334	5.628e-11	0.98157	0.0028	0.720725	rs61990288	190	CTD-2298J14.1	44266	intergenic	2.12	6	5	15	0	1	1
14:41982929:A:G	rs2415678	14	41982929	G	A	0.4364	2.325e-11	0.98128	0.0028	0.714369	rs61990288	190	CTD-2298J14.1	41935	intergenic	2.42	7	5	15	0	1	1
14:41983733:C:G	rs1959411	14	41983733	C	G	0.4334	5.039e-11	0.98147	0.0028	0.720725	rs61990288	190	CTD-2298J14.1	41131	intergenic	0.258	5	5	15	0	1	1
14:41985098:A:AG	rs61640884	14	41985098	AG	A	0.4334				0.720725	rs61990288	190	CTD-2298J14.1	39766	intergenic	1.623		1	15	0	1	1
14:41985545:A:T	rs149995422	14	41985545	T	A	0.4344				0.710646	rs61990288	190	CTD-2298J14.1	39319	intergenic	4.498	5	1	15	0	1	1
14:41985546:C:T	rs146731393	14	41985546	C	T	0.4324				0.71243	rs61990288	190	CTD-2298J14.1	39318	intergenic	4.815	5	1	15	0	1	1
14:41986053:C:G	rs138360780	14	41986053	G	C	0.4334				0.720725	rs61990288	190	CTD-2298J14.1	38811	intergenic	1.977	7	1	15	0	1	1
14:41986230:A:G	rs1953700	14	41986230	A	G	0.4543	4.136e-09	0.98285	0.0029	0.624324	rs61990288	190	CTD-2298J14.1	38634	intergenic	2.987	7	1	15	0	1	1
14:41986273:C:T	rs11628212	14	41986273	T	C	0.4404	3.229e-11	0.98138	0.0028	0.677169	rs61990288	190	CTD-2298J14.1	38591	intergenic	3.013	7	1	15	0	1	1
14:41986644:C:T	rs11847380	14	41986644	C	T	0.4354				0.706083	rs61990288	190	CTD-2298J14.1	38220	intergenic	4.006	6	1	15	0	1	1
14:41987154:C:G	rs11629395	14	41987154	G	C	0.4602				0.606477	rs61990288	190	CTD-2298J14.1	37710	intergenic	1.41		1	15	0	1	1
14:41988149:A:G	rs148630036	14	41988149	A	G	0.4553				0.621344	rs61990288	190	CTD-2298J14.1	36715	intergenic	2.111	7	1	15	0	1	1
14:41989222:A:G	14:41989222:A:G	14	41989222	G	A	0.01093				0.630365	rs61990288	190	CTD-2298J14.1	35642	intergenic	1.651	7	1	15	0	0	1
14:41989222:C:G	14:41989222:C:G	14	41989222	C	G	0.4543				0.630365	rs61990288	190	CTD-2298J14.1	35642		1.13		1	15	0	1	1
14:41990958:G:T	rs3985189	14	41990958	T	G	0.4543				0.630365	rs61990288	190	CTD-2298J14.1	33906	intergenic	0.479		5	15	0	1	1
14:41991044:A:G	rs3985190	14	41991044	G	A	0.4314	2.725e-11	0.98118	0.0029	0.717036	rs61990288	190	CTD-2298J14.1	33820	intergenic	1.093	5	2	15	0	1	1
14:41991380:C:T	rs862474	14	41991380	T	C	0.4543				0.630365	rs61990288	190	CTD-2298J14.1	33484	intergenic	2.188	4	2	15	0	1	1
14:41993057:C:T	rs862475	14	41993057	C	T	0.4334	5.426e-11	0.98147	0.0029	0.720725	rs61990288	190	CTD-2298J14.1	31807	intergenic	1.797	6	5	15	0	1	1
14:41993396:C:T	rs862476	14	41993396	C	T	0.4334	5.145e-11	0.98138	0.0029	0.720725	rs61990288	190	CTD-2298J14.1	31468	intergenic	1.923	7	5	15	0	1	1
14:41995775:C:G	rs862478	14	41995775	C	G	0.4543	5.835e-09	0.98364	0.0028	0.630365	rs61990288	190	CTD-2298J14.1	29089	intergenic	1.096	7	5	15	0	1	1
14:41995959:A:G	rs862479	14	41995959	A	G	0.4433	1.461e-10	0.98196	0.0028	0.683809	rs61990288	190	CTD-2298J14.1	28905	intergenic	1.731	7	5	15	0	1	1
14:41996931:G:T	rs862480	14	41996931	G	T	0.4543	3.412e-09	0.98344	0.0028	0.630365	rs61990288	190	CTD-2298J14.1	27933	intergenic	6.824	6	5	15	0	1	1
14:41997151:A:C	rs862481	14	41997151	C	A	0.4543	3.46e-09	0.98344	0.0028	0.630365	rs61990288	190	CTD-2298J14.1	27713	intergenic	16.64	6	5	15	0	1	1
14:41997371:A:G	rs862482	14	41997371	G	A	0.4543	3.46e-09	0.98344	0.0028	0.630365	rs61990288	190	CTD-2298J14.1	27493	intergenic	4.095	6	5	15	0	1	1
14:41999887:A:AT	rs36116628	14	41999887	AT	A	0.4533				0.622527	rs61990288	190	CTD-2298J14.1	24977	intergenic	11.55		5	15	0	1	1
14:41999902:A:T	rs1103437	14	41999902	A	T	0.4354	4.292e-11	1.01898	0.0029	0.706083	rs61990288	190	CTD-2298J14.1	24962	intergenic	10.34	6	5	15	0	1	1
14:42000123:A:T	rs1103438	14	42000123	T	A	0.4543	6.182e-09	1.01725	0.003	0.630365	rs61990288	190	CTD-2298J14.1	24741	intergenic	2.064	6	5	15	0	1	1
14:42000364:C:T	rs61990270	14	42000364	C	T	0.4404	1.703e-10	1.01837	0.0028	0.689853	rs61990288	190	CTD-2298J14.1	24500	intergenic	2.06	7	5	15	0	1	1
14:42005874:A:G	rs2415682	14	42005874	A	G	0.4543	3.348e-09	1.01694	0.0028	0.630365	rs61990288	190	CTD-2298J14.1	18990	intergenic	5.893	7	5	15	0	1	1
14:42008021:C:T	rs12437380	14	42008021	C	T	0.4374	4.35e-11	1.01898	0.0029	0.709813	rs61990288	190	CTD-2298J14.1	16843	intergenic	5.666	7	5	15	0	1	1
14:42008648:C:CATATATATTT	rs373482921	14	42008648	C	CATATATATTT	0.493				0.748425	rs12880760	190	CTD-2298J14.1	16216	intergenic	0.314		5	15	0	1	1
14:42008931:T:TTA	rs377706652	14	42008931	TTA	T	0.4374				0.709813	rs61990288	190	CTD-2298J14.1	15933	intergenic	1.22		5	15	0	1	1
14:42009271:C:T	rs61990271	14	42009271	T	C	0.4324	5.88e-11	1.01888	0.0029	0.724425	rs61990288	190	CTD-2298J14.1	15593	intergenic	0.685	7	1	15	0	1	1
14:42010053:A:G	rs35583725	14	42010053	G	A	0.4324				0.724425	rs61990288	190	CTD-2298J14.1	14811	intergenic	1.052	7	5	15	0	1	1
14:42010183:A:G	rs112245609	14	42010183	G	A	0.2594				0.64529	rs712407	190	CTD-2298J14.1	14681	intergenic	1.829	7	5	15	0	1	1
14:42010597:C:T	rs12586231	14	42010597	C	T	0.4423				0.687265	rs61990288	190	CTD-2298J14.1	14267	intergenic	1.021	5	5	15	0	1	1
14:42012033:A:G	rs61990273	14	42012033	A	G	0.4354	3.849e-11	1.01908	0.0029	0.718007	rs61990288	190	CTD-2298J14.1	12831	intergenic	1.645	7	5	15	0	1	1
14:42012111:C:T	rs61990274	14	42012111	T	C	0.4354	3.849e-11	1.01908	0.0029	0.718007	rs61990288	190	CTD-2298J14.1	12753	intergenic	4.251	6	5	15	0	1	1
14:42012280:C:G	rs61990275	14	42012280	C	G	0.4354	3.849e-11	1.01908	0.0029	0.718007	rs61990288	190	CTD-2298J14.1	12584	intergenic	0.59	7	5	15	0	1	1
14:42012638:C:T	rs58114965	14	42012638	T	C	0.4533	3.24e-09	1.01694	0.0028	0.633411	rs61990288	190	CTD-2298J14.1	12226	intergenic	2.34	5	5	15	0	1	1
14:42013046:A:G	rs1111037	14	42013046	A	G	0.4324	4.725e-11	1.01898	0.0029	0.724425	rs61990288	190	CTD-2298J14.1	11818	intergenic	2.097	6	5	15	0	1	1
14:42017725:C:T	rs61990277	14	42017725	C	T	0.4553	3.906e-09	1.01684	0.0028	0.626142	rs61990288	190	CTD-2298J14.1	7139	intergenic	0.527	6	5	15	0	1	1
14:42017766:G:T	rs73309890	14	42017766	G	T	0.4553	4.42e-09	1.01684	0.0028	0.626142	rs61990288	190	CTD-2298J14.1	7098	intergenic	1.403	6	5	15	0	1	1
14:42018514:T:TA	rs35933656	14	42018514	T	TA	0.4433				0.683809	rs61990288	190	CTD-2298J14.1	6350	intergenic	0.889		5	15	0	1	1
14:42019034:A:G	rs8013838	14	42019034	G	A	0.2594	2.35e-07	1.01664	0.0032	0.64529	rs712407	190	CTD-2298J14.1	5830	intergenic	0.102	4	7	15	0	1	1
14:42020213:A:G	rs12589365	14	42020213	G	A	0.4543	3.618e-09	1.01694	0.0028	0.630365	rs61990288	190	CTD-2298J14.1	4651	intergenic	3.537	5	5	15	0	1	1
14:42020222:A:G	rs55897228	14	42020222	A	G	0.4334	5.483e-11	1.01888	0.0029	0.720725	rs61990288	190	CTD-2298J14.1	4642	intergenic	2.613	5	5	15	0	1	1
14:42020773:A:T	rs1956445	14	42020773	T	A	0.4334	3.915e-11	1.01908	0.0029	0.720725	rs61990288	190	CTD-2298J14.1	4091	intergenic	4.745	6	5	15	0	1	1
14:42021170:C:CCTTT	rs149029933	14	42021170	CCTTT	C	0.4354				0.718007	rs61990288	190	CTD-2298J14.1	3694	intergenic	4.333		1	15	0	1	1
14:42021300:A:AAAAAC	14:42021300:A:AAAAAC	14	42021300	A	AAAAAC	0.01093				0.725414	rs61990288	190	CTD-2298J14.1	3564	intergenic	0.697		1	15	0	0	1
14:42021300:A:AAAAACAAAAC	14:42021300:A:AAAAACAAAAC	14	42021300	A	AAAAACAAAAC	0.007952				0.725414	rs61990288	190	CTD-2298J14.1	3564		0.629		1	15	0	0	1
14:42021300:A:AAAAACAAAACAAAAC	14:42021300:A:AAAAACAAAACAAAAC	14	42021300	A	AAAAACAAAACAAAAC	0.4304				0.725414	rs61990288	190	CTD-2298J14.1	3564		0.553		1	15	0	1	1
14:42021300:A:AC	14:42021300:A:AC	14	42021300	A	AC	0.000994				0.725414	rs61990288	190	CTD-2298J14.1	3564		0.485		1	15	0	0	1
14:42021990:A:G	rs3950086	14	42021990	G	A	0.4533	3.003e-09	1.01704	0.0028	0.633411	rs61990288	190	CTD-2298J14.1	2874	intergenic	1.498	7	9	15	0	1	1
14:42023123:A:C	rs8006520	14	42023123	C	A	0.4553	2.759e-09	1.01704	0.0028	0.600949	rs12880760	190	CTD-2298J14.1	1741	intergenic	2.471	6	9	15	0	1	1
14:42024353:C:T	rs35263874	14	42024353	T	C	0.4414	1.186e-10	1.01847	0.0028	0.690765	rs61990288	190	CTD-2298J14.1	511	downstream	0.961	7	9	15	0	1	1
14:42036322:A:T	rs55810038	14	42036322	T	A	0.4841	5.768e-15	1.02337	0.003	0.973836	rs61990288	190	CTD-2298J14.1	11063	intergenic	0.035	6	9	15	0	1	1
14:42045106:C:T	rs8011321	14	42045106	T	C	0.4105	1.68e-14	1.02204	0.0028	0.708973	rs61990288	190	CTD-2298J14.2	11957	intergenic	0.85	6	9	15	0	1	1
14:42051747:A:G	rs11157240	14	42051747	G	A	0.4682	1.551e-14	1.02194	0.0028	0.924041	rs61990288	190	CTD-2298J14.2	5316	intergenic	0.004	6	5	15	0	1	1
14:42051771:C:T	rs11157241	14	42051771	C	T	0.4831	4.152e-16	1.02327	0.0028	0.985056	rs61990288	190	CTD-2298J14.2	5292	intergenic	5.176	7	5	15	0	1	1
14:42052115:C:T	rs4356390	14	42052115	C	T	0.4831				0.985056	rs61990288	190	CTD-2298J14.2	4948	intergenic	3.432	6	5	15	0	1	1
14:42053901:C:T	rs1950832	14	42053901	C	T	0.2177	3.599e-08	1.01918	0.0034	0.733917	rs712407	190	CTD-2298J14.2	3162	intergenic	0.606	6	14	15	0	1	1
14:42066464:A:G	rs7148091	14	42066464	G	A	0.4811	6.612e-16	1.02296	0.0028	0.977601	rs61990288	190	CTD-2298J14.2	0	ncRNA_intronic	10.23	7	5	15	1	1	1
14:42067027:G:GTTCCCGCCATTTA	rs149500951	14	42067027	G	GTTCCCGCCATTTA	0.4821				0.981296	rs61990288	190	CTD-2298J14.2	0	ncRNA_intronic	2.638		1	15	0	1	1
14:42067186:C:T	rs4904623	14	42067186	C	T	0.2286	1.322e-09	1.02041	0.0033	0.775651	rs712407	190	CTD-2298J14.2	0	ncRNA_intronic	3.068	3a	1	15	0	1	1
14:42068689:C:T	rs12431444	14	42068689	C	T	0.4831	6.004e-16	1.02296	0.0028	0.985007	rs61990288	190	CTD-2298J14.2	0	ncRNA_intronic	6.754	5	2	15	0	1	1
14:42069176:C:T	rs61990286	14	42069176	T	C	0.4871	3.526e-16	1.02316	0.0028	1	rs61990288	190	CTD-2298J14.2	0	ncRNA_intronic	0.667	7	5	15	0	1	1
14:42069215:A:C	rs12589043	14	42069215	C	A	0.4712	4.06e-14	1.02153	0.0028	0.93445	rs61990288	190	CTD-2298J14.2	0	ncRNA_intronic	1.059	5	2	15	0	1	1
14:42069889:A:C	rs61990287	14	42069889	A	C	0.2266	2.183e-07	1.01664	0.0032	0.724742	rs56321769	190	CTD-2298J14.2	0	ncRNA_intronic	2.625	4	1	15	0	1	1
14:42072408:C:G	rs17781288	14	42072408	G	C	0.4871	2.272e-16	1.02327	0.0028	1	rs61990288	190	CTD-2298J14.2	0	ncRNA_intronic	2.826	5	1	14	0	1	1
14:42072610:C:T	rs1609735	14	42072610	C	T	0.4831	5.603e-16	1.02296	0.0028	0.985007	rs61990288	190	CTD-2298J14.2	0	ncRNA_intronic	11.96	5	1	14	1	1	1
14:42074524:A:G	rs1950834	14	42074524	G	A	0.4831	5.822e-16	1.02296	0.0028	0.985007	rs61990288	190	CTD-2298J14.2	464	upstream	7.685	4	1	1	0	1	1
14:42074726:A:G	rs61990288	14	42074726	A	G	0.4871	2.078e-16	1.02327	0.0028	1	rs61990288	190	CTD-2298J14.2	666	upstream	2.868	4	1	10	0	1	1
14:42075952:G:T	rs1111179	14	42075952	T	G	0.4831	5.967e-16	1.02286	0.0028	0.985007	rs61990288	190	LRFN5	820	upstream	7.436	2b	1	10	0	1	1
14:42076070:C:CCCG	rs547189484	14	42076070	CCCG	C	0.4811				0.962533	rs61990288	190	LRFN5	702	upstream	21.5		1	10	1	1	1
14:42076337:A:G	rs1111177	14	42076337	G	A	0.4791	4.667e-16	1.02296	0.0028	0.970294	rs61990288	190	LRFN5	435	upstream	5.526	4	1	10	0	1	1
14:42076434:C:T	rs61990289	14	42076434	T	C	0.4791	2.703e-16	1.02316	0.0028	0.962891	rs61990288	190	LRFN5	338	upstream	16.21	4	1	10	1	1	1
14:42076507:G:GA	rs34250486	14	42076507	G	GA	0.4781				0.966701	rs61990288	190	LRFN5	265	upstream	6.163		1	10	0	1	1
14:42076640:G:T	rs1950835	14	42076640	T	G	0.4791	4.713e-16	1.02296	0.0028	0.970294	rs61990288	190	LRFN5	132	upstream	14.93	4	1	10	1	1	1
14:42076745:C:T	rs1950836	14	42076745	T	C	0.4672	9.044e-16	1.02286	0.0028	0.92809	rs61990288	190	LRFN5	27	upstream	13.21	3a	1	10	1	1	1
14:42077288:A:G	rs1137567	14	42077288	G	A	0.4732	9.031e-15	1.02194	0.0028	0.948973	rs61990288	190	LRFN5	0	UTR5	15.19	4	1	10	1	1	1
14:42078975:C:G	rs56321769	14	42078975	C	G	0.2803	3.381e-11	1.02092	0.0031	1	rs56321769	190	LRFN5	0	intronic	0.432	2b	1	13	0	1	1
14:42081882:C:T	rs1956450	14	42081882	C	T	0.4811	3.114e-16	1.02316	0.0028	0.948029	rs61990288	190	LRFN5	0	intronic	14.09	7	5	15	1	1	1
14:42084030:A:T	rs1950838	14	42084030	T	A	0.4702	1.626e-14	1.02173	0.0028	0.909159	rs61990288	190	LRFN5	0	intronic	0.767	6	5	15	0	1	1
14:42086798:G:T	rs10483526	14	42086798	G	T	0.4811	3.912e-16	1.02306	0.0028	0.948029	rs61990288	190	LRFN5	0	intronic	4.757		5	15	0	1	1
14:42088506:A:T	rs8007172	14	42088506	A	T	0.4702	1.659e-14	1.02173	0.0028	0.909159	rs61990288	190	LRFN5	0	intronic	15.01	5	5	15	1	1	1
14:42089908:C:T	rs8013655	14	42089908	C	T	0.4692	2.027e-14	1.02173	0.0028	0.905623	rs61990288	190	LRFN5	0	intronic	2.781	7	5	15	0	1	1
14:42090036:A:C	rs6572099	14	42090036	C	A	0.4692	4.412e-14	1.02143	0.0028	0.905623	rs61990288	190	LRFN5	0	intronic	2.815	6	5	15	0	1	1
14:42090179:T:TA	rs11415882	14	42090179	TA	T	0.2704				0.956602	rs712407	190	LRFN5	0	intronic	2.784		5	15	0	1	1
14:42091330:C:CT	rs35981090	14	42091330	C	CT	0.4841				0.743199	rs61990288	190	LRFN5	0	intronic	0.724		5	15	0	1	1
14:42092565:C:T	rs72684563	14	42092565	T	C	0.4751	1.631e-14	1.02173	0.0028	0.926781	rs61990288	190	LRFN5	0	intronic	0.287	7	5	15	0	1	1
14:42093431:A:G	rs8003822	14	42093431	G	A	0.4702	2.067e-14	1.02163	0.0028	0.909159	rs61990288	190	LRFN5	0	intronic	2.241	7	7	15	0	1	1
14:42094469:C:CTGGA	rs5808147	14	42094469	C	CTGGA	0.4702				0.909159	rs61990288	190	LRFN5	0	intronic	0.473		9	15	0	1	1
14:42094688:C:T	rs6572100	14	42094688	T	C	0.2217	2.274e-08	1.01928	0.0034	0.74985	rs712407	190	LRFN5	0	intronic	1.351	7	9	15	0	1	1
14:42095232:A:T	rs8015100	14	42095232	T	A	0.4811	3.121e-16	1.02316	0.0028	0.948029	rs61990288	190	LRFN5	0	intronic	2.366	7	14	15	0	1	1
14:42096100:C:T	rs8020581	14	42096100	T	C	0.4751	1.65e-14	1.02173	0.0028	0.926781	rs61990288	190	LRFN5	0	intronic	0.094	6	14	15	0	1	1
14:42097937:A:G	rs1950829	14	42097937	G	A	0.4811	2.513e-16	1.02327	0.0028	0.948029	rs61990288	190	LRFN5	0	intronic	1.979	7	14	15	0	1	1
14:42100553:A:G	rs1983711	14	42100553	G	A	0.4165	7.89e-15	1.02214	0.0028	0.744554	rs61990288	190	LRFN5	0	intronic	4.627	7	5	15	0	1	1
14:42102437:G:T	rs1950830	14	42102437	G	T	0.4085	2.784e-14	1.02204	0.0029	0.725579	rs61990288	190	LRFN5	0	intronic	0.024	6	5	15	0	1	1
14:42102855:C:G	rs1950831	14	42102855	G	C	0.4702	8.253e-15	1.02204	0.0028	0.909159	rs61990288	190	LRFN5	0	intronic	1.342	7	7	15	0	1	1
14:42104764:A:T	rs1101391	14	42104764	T	A	0.2704	3.467e-12	1.02214	0.0031	0.956602	rs712407	190	LRFN5	0	intronic	1.157	5	5	15	0	1	1
14:42114227:A:G	rs712405	14	42114227	A	G	0.2704	3.755e-13	1.02296	0.0031	0.956758	rs712407	190	LRFN5	0	intronic	2.124		5	15	0	1	1
14:42114318:A:G	rs712406	14	42114318	A	G	0.2704	3.581e-13	1.02306	0.0031	0.956758	rs712407	190	LRFN5	0	intronic	2.546		5	15	0	1	1
14:42114730:G:GT	rs35226085	14	42114730	GT	G	0.2704				0.956758	rs712407	190	LRFN5	0	intronic	3.522		5	15	0	1	1
14:42115666:C:T	rs853239	14	42115666	T	C	0.2634	2.413e-12	1.02235	0.0032	0.924281	rs712407	190	LRFN5	0	intronic	1.808	7	5	15	0	1	1
14:42116054:C:T	rs853238	14	42116054	T	C	0.2644	2.322e-12	1.02235	0.0032	0.919562	rs712407	190	LRFN5	0	intronic	0.053	7	5	15	0	1	1
14:42117228:C:T	rs853237	14	42117228	C	T	0.2714	1.978e-12	1.02235	0.0031	0.961438	rs712407	190	LRFN5	0	intronic	1.363	6	5	15	0	1	1
14:42117374:A:C	rs712407	14	42117374	A	C	0.2773	1.31e-13	1.02296	0.0031	1	rs712407	190	LRFN5	0	intronic	0.136	6	5	15	0	1	1
14:42119470:A:AC	rs10654457	14	42119470	A	AC	0.4821				0.937319	rs61990288	190	LRFN5	0	intronic	0.366		5	15	0	1	1
14:42119473:A:C	rs113572548	14	42119473	C	A	0.492				0.603714	rs61990288	190	LRFN5	0	intronic	0.077	6	5	15	0	1	1
14:42119475:A:C	rs113275768	14	42119475	A	C	0.4125				0.703172	rs61990288	190	LRFN5	0	intronic	0.009	6	5	15	0	1	1
14:42125591:A:G	rs1447580	14	42125591	A	G	0.2644	5.02e-12	0.97853	0.0031	0.928788	rs712407	190	LRFN5	0	intronic	12.78		5	15	1	1	1
14:42125681:C:T	rs1447579	14	42125681	T	C	0.2644	4.66e-12	0.97844	0.0031	0.928788	rs712407	190	LRFN5	0	intronic	3.606		9	15	0	1	1
14:42126748:A:T	rs8022751	14	42126748	A	T	0.2624	4.103e-12	0.97834	0.0032	0.919546	rs712407	190	LRFN5	0	intronic	14.13	6	9	15	1	1	1
14:42128156:A:G	rs10145720	14	42128156	A	G	0.2634	3.991e-12	0.97844	0.0031	0.924281	rs712407	190	LRFN5	0	intronic	0.074	6	14	15	0	1	1
14:42128615:A:T	rs10135232	14	42128615	A	T	0.2644	3.455e-12	0.97844	0.0031	0.928788	rs712407	190	LRFN5	0	intronic	1.897	7	9	15	0	1	1
14:42128837:C:T	rs118064958	14	42128837	T	C	0.2704	4.238e-13	0.97756	0.0031	0.956758	rs712407	190	LRFN5	0	intronic	1.108	7	9	15	0	1	1
14:42130027:A:AAT	rs36023221	14	42130027	AAT	A	0.2704				0.956758	rs712407	190	LRFN5	0	intronic	0.587		9	15	0	1	1
14:42131383:A:G	rs10138326	14	42131383	G	A	0.2714	1.487e-12	0.97814	0.0031	0.961438	rs712407	190	LRFN5	0	intronic	2.055	6	5	15	0	1	1
14:42131876:A:G	rs8020421	14	42131876	A	G	0.2137	4.444e-08	0.98108	0.0035	0.719872	rs712407	190	LRFN5	0	intronic	1.774	7	5	15	0	1	1
14:42133472:A:G	rs7148077	14	42133472	G	A	0.2724	7.452e-12	0.97883	0.0031	0.96615	rs712407	190	LRFN5	0	intronic	0.227	5	5	15	0	1	1
14:42136770:C:T	rs8009481	14	42136770	C	T	0.2724	4.098e-12	0.97853	0.0031	0.96615	rs712407	190	LRFN5	0	intronic	5.78	4	5	15	0	1	1
14:42139141:T:TA	rs11418822	14	42139141	T	TA	0.2704				0.956758	rs712407	190	LRFN5	0	intronic	1.818		5	15	0	1	1
14:42139188:T:TA	rs11418821	14	42139188	T	TA	0.2704				0.956758	rs712407	190	LRFN5	0	intronic	0.846		5	15	0	1	1
14:42139343:C:CTG	rs10597849	14	42139343	CTG	C	0.4722				0.916569	rs61990288	190	LRFN5	0	intronic	0.305		5	15	0	1	1
14:42139406:C:CTG	rs199613410	14	42139406	C	CTG	0.4712				0.91271	rs61990288	190	LRFN5	0	intronic	0.762		5	15	0	1	1
14:42140267:A:C	rs6572104	14	42140267	A	C	0.2634	5.831e-12	0.97853	0.0032	0.924281	rs712407	190	LRFN5	0	intronic	0.565	5	5	15	0	1	1
14:42141201:A:G	rs1900599	14	42141201	A	G	0.2694	4.496e-13	0.97756	0.0031	0.952111	rs712407	190	LRFN5	0	intronic	1.049	5	5	15	0	1	1
14:42142621:A:G	rs10134330	14	42142621	G	A	0.2624				0.919804	rs712407	190	LRFN5	0	intronic	2.753	5	5	15	0	1	1
14:42142757:C:T	rs71409479	14	42142757	C	T	0.2614				0.915077	rs712407	190	LRFN5	0	intronic	2.428	6	5	15	0	1	1
14:42143033:A:G	14:42143033:A:G	14	42143033	A	G	0.2644				0.929044	rs712407	190	LRFN5	0	intronic	3.721	5	5	15	0	1	1
14:42143033:A:T	14:42143033:A:T	14	42143033	A	T	0.001988				0.929044	rs712407	190	LRFN5	0		3.451		5	15	0	0	1
14:42143061:C:T	rs10149052	14	42143061	C	T	0.4722	8.714e-14	0.97844	0.0029	0.916569	rs61990288	190	LRFN5	0	intronic	3.665	5	5	15	0	1	1
14:42143231:A:G	rs67505447	14	42143231	A	G	0.4722				0.916569	rs61990288	190	LRFN5	0	intronic	2.016	6	5	15	0	1	1
14:42143554:A:G	rs377485217	14	42143554	A	G	0.2694				0.952111	rs712407	190	LRFN5	0	intronic	2.178	6	5	15	0	0	1
14:42144048:A:C	rs147757813	14	42144048	C	A	0.2714	8.41e-12	0.97883	0.0031	0.961438	rs712407	190	LRFN5	0	intronic	3.101	7	5	15	0	1	1
14:42144095:A:G	rs139764421	14	42144095	G	A	0.2624				0.919804	rs712407	190	LRFN5	0	intronic	1.923	7	5	15	0	1	1
14:42145815:C:G	rs8009571	14	42145815	C	G	0.4026	2.822e-13	0.97951	0.0028	0.706533	rs61990288	190	LRFN5	0	intronic	0.274	5	4	15	0	1	1
14:42146572:A:G	rs2121708	14	42146572	G	A	0.4811	6.994e-15	0.97756	0.0029	0.94068	rs61990288	190	LRFN5	0	intronic	0.043		5	15	0	1	1
14:42147544:C:T	rs10150353	14	42147544	T	C	0.4006	1.045e-14	0.97834	0.0028	0.702827	rs61990288	190	LRFN5	0	intronic	0.186	6	5	15	0	1	1
14:42148209:A:G	rs1597053	14	42148209	A	G	0.4006	8.686e-15	0.97834	0.0028	0.702827	rs61990288	190	LRFN5	0	intronic	2.559		5	15	0	1	1
14:42150128:C:T	rs8006276	14	42150128	T	C	0.4016	1.18e-14	0.97844	0.0028	0.7056	rs61990288	190	LRFN5	0	intronic	3.232	6	5	15	0	1	1
14:42150494:C:T	rs8008204	14	42150494	C	T	0.4016	1.414e-14	0.97844	0.0028	0.7056	rs61990288	190	LRFN5	0	intronic	1.679	6	5	15	0	1	1
14:42150804:A:G	rs8007820	14	42150804	A	G	0.3956	3.477e-13	0.97961	0.0028	0.691954	rs61990288	190	LRFN5	0	intronic	1.042	7	5	15	0	1	1
14:42152124:A:G	rs11628299	14	42152124	A	G	0.4105	9.603e-15	0.97834	0.0028	0.726438	rs61990288	190	LRFN5	0	intronic	1.508	7	5	15	0	1	1
14:42154542:C:T	rs8009740	14	42154542	T	C	0.4821	4.092e-16	0.97746	0.0028	0.944383	rs61990288	190	LRFN5	0	intronic	0.091	6	9	15	0	1	1
14:42154546:C:T	rs8010939	14	42154546	C	T	0.4821	4.126e-16	0.97746	0.0028	0.944383	rs61990288	190	LRFN5	0	intronic	2.312	6	9	15	0	1	1
14:42156235:A:T	14:42156235_A_T	14	42156235	T	A	0.4811	1.924e-13	0.97648	0.0032	0.940909	rs61990288	190	LRFN5	0	intronic	1.62		9	15	0	1	1
14:42156554:G:T	rs11157246	14	42156554	T	G	0.2624	1.2e-11	0.97883	0.0032	0.919804	rs712407	190	LRFN5	0	intronic	4.463	7	9	15	0	1	1
14:42157545:C:G	rs6572106	14	42157545	C	G	0.3956	4.031e-13	0.97971	0.0028	0.691954	rs61990288	190	LRFN5	0	intronic	1.466	6	9	15	0	1	1
14:42158300:A:AAAT	rs139292345	14	42158300	AAAT	A	0.2624				0.919804	rs712407	190	LRFN5	0	intronic	10.03		9	15	1	1	1
14:42160058:A:T	rs61990314	14	42160058	T	A	0.2256	2.35e-07	1.01654	0.0032	0.737129	rs56321769	190	LRFN5	0	intronic	1.285	6	9	15	0	1	1
14:42160636:C:G	rs13379153	14	42160636	G	C	0.2704	1.718e-11	0.97912	0.0031	0.956758	rs712407	190	LRFN5	0	intronic	0.487	6	9	15	0	1	1
14:42161054:C:T	rs10150151	14	42161054	C	T	0.2694	8.74e-12	0.97883	0.0031	0.952111	rs712407	190	LRFN5	0	intronic	1.317	6	9	15	0	1	1
14:42161283:A:C	rs10138108	14	42161283	C	A	0.4095	1.121e-14	0.97853	0.0028	0.723575	rs61990288	190	LRFN5	0	intronic	1.038	7	9	15	0	1	1
14:42162410:G:T	rs12880770	14	42162410	G	T	0.2704	1.235e-11	0.97902	0.0031	0.956758	rs712407	190	LRFN5	0	intronic	1	5	9	15	0	1	1
14:42163202:A:T	rs1597052	14	42163202	T	A	0.4821	4.139e-16	0.97746	0.0028	0.944383	rs61990288	190	LRFN5	0	intronic	0.987	6	9	15	0	1	1
14:42164112:C:G	rs2415688	14	42164112	C	G	0.4095	7.867e-15	0.97834	0.0028	0.723575	rs61990288	190	LRFN5	0	intronic	1.565	7	9	15	0	1	1
14:42164304:A:G	rs11627839	14	42164304	G	A	0.2704	1.373e-11	0.97902	0.0031	0.956758	rs712407	190	LRFN5	0	intronic	3.758	6	9	15	0	1	1
14:42164490:G:T	rs11623805	14	42164490	G	T	0.2694	7.586e-12	0.97873	0.0031	0.952111	rs712407	190	LRFN5	0	intronic	3.329	7	9	15	0	1	1
14:42165449:G:T	rs10140527	14	42165449	G	T	0.4821	5.648e-16	0.97756	0.0028	0.944383	rs61990288	190	LRFN5	0	intronic	1.102	7	9	15	0	1	1
14:42165750:T:TCACAATCTGTTGATTGTGATATCAA	rs149987994	14	42165750	T	TCACAATCTGTTGATTGTGATATCAA	0.4026				0.706533	rs61990288	190	LRFN5	0	intronic	0.236		9	15	0	1	1
14:42166111:A:G	rs10131184	14	42166111	G	A	0.4821	8.536e-16	0.97775	0.0028	0.944383	rs61990288	190	LRFN5	0	intronic	3.892	6	9	15	0	1	1
14:42166514:C:T	rs12883547	14	42166514	C	T	0.2684	1.419e-11	0.97893	0.0031	0.947289	rs712407	190	LRFN5	0	intronic	3.747	6	9	15	0	1	1
14:42168893:A:G	rs11157247	14	42168893	A	G	0.4095	4.492e-14	0.97902	0.0028	0.723575	rs61990288	190	LRFN5	0	UTR5	2.154	5	7	15	0	1	1
14:42169429:A:G	rs12879030	14	42169429	G	A	0.2316	7.729e-07	1.01572	0.0031	0.713919	rs56321769	190	LRFN5	0	UTR5	1.84	6	9	15	0	1	1
14:42169777:G:T	rs10141927	14	42169777	T	G	0.2704	9.174e-12	0.97883	0.0031	0.947173	rs712407	190	LRFN5	0	UTR5	0.457	7	9	15	0	1	1
14:42170935:A:G	rs17112192	14	42170935	A	G	0.2256	1.277e-07	1.01684	0.0032	0.737129	rs56321769	190	LRFN5	0	intronic	0.124	5	7	15	0	1	1
14:42171574:A:C	rs7143254	14	42171574	A	C	0.2406	3.757e-06	1.0144	0.0031	0.66153	rs56321769	190	LRFN5	0	intronic	0.903	7	7	15	0	1	1
14:42171664:T:TTTTG	rs149110622	14	42171664	TTTTG	T	0.2634				0.904995	rs712407	190	LRFN5	0	intronic	5.203		9	15	0	1	1
14:42171733:A:G	rs7143768	14	42171733	A	G	0.2425	5.109e-06	1.0142	0.0031	0.668883	rs56321769	190	LRFN5	0	intronic	1.715	7	9	15	0	1	1
14:42171764:C:T	rs61990315	14	42171764	C	T	0.2425	5.388e-06	1.0141	0.0031	0.668883	rs56321769	190	LRFN5	0	intronic	2.732	7	9	15	0	1	1
14:42172034:C:T	rs61990316	14	42172034	C	T	0.2266	1.38e-07	1.01674	0.0032	0.732245	rs56321769	190	LRFN5	0	intronic	2.527	7	9	15	0	1	1
14:42172353:A:G	rs12323457	14	42172353	A	G	0.2614	3.276e-11	0.97922	0.0032	0.905576	rs712407	190	LRFN5	0	intronic	0.098	6	9	15	0	1	1
14:42173198:A:G	rs17092262	14	42173198	G	A	0.2266	1.053e-07	1.01694	0.0032	0.732245	rs56321769	190	LRFN5	0	intronic	0.686	5	9	15	0	1	1
14:42174389:T:TA	rs60163571	14	42174389	TA	T	0.2455				0.654111	rs56321769	190	LRFN5	0	intronic	1.152		9	15	0	0	1
14:42174445:G:T	rs17112197	14	42174445	T	G	0.2266	1.026e-07	1.01694	0.0032	0.723016	rs56321769	190	LRFN5	0	intronic	4.495	6	9	15	0	1	1
14:42174515:A:G	rs17112198	14	42174515	G	A	0.2425	5.642e-06	1.0141	0.0031	0.660235	rs56321769	190	LRFN5	0	intronic	0.153	6	9	15	0	1	1
14:42175043:A:AAC	rs34486383	14	42175043	AAC	A	0.2614				0.896497	rs712407	190	LRFN5	0	intronic	0.941		9	15	0	1	1
14:42175068:C:CAT	rs35936498	14	42175068	CAT	C	0.2624				0.891514	rs712407	190	LRFN5	0	intronic	0.408		9	15	0	1	1
14:42175364:C:T	rs57140837	14	42175364	C	T	0.2425	5.762e-06	1.0141	0.0031	0.660235	rs56321769	190	LRFN5	0	intronic	0.521	7	9	15	0	1	1
14:42175406:C:T	rs76326397	14	42175406	T	C	0.2266	1.332e-07	1.01674	0.0032	0.723016	rs56321769	190	LRFN5	0	intronic	0.312	6	9	15	0	1	1
14:42176601:A:G	rs1597046	14	42176601	G	A	0.2266	1.05e-07	1.01694	0.0032	0.723016	rs56321769	190	LRFN5	0	intronic	3.612		9	15	0	1	1
14:42177797:C:T	rs61990335	14	42177797	C	T	0.2256	1.433e-07	1.01674	0.0032	0.727812	rs56321769	190	LRFN5	0	intronic	3.821	7	7	15	0	1	1
14:42177921:C:CT	rs35500388	14	42177921	C	CT	0.4334				0.734179	rs61990288	190	LRFN5	0	intronic	2.019		7	15	0	1	1
14:42178285:A:ACCAACTGTTTCTT	rs144865866	14	42178285	ACCAACTGTTTCTT	A	0.2256				0.727812	rs56321769	190	LRFN5	0	intronic	3.408		9	15	0	1	1
14:42178473:A:G	rs956445	14	42178473	G	A	0.2256	1.1e-07	1.01684	0.0032	0.727812	rs56321769	190	LRFN5	0	intronic	7.948		9	15	0	1	1
14:42179650:G:T	rs17181588	14	42179650	T	G	0.2256	1.415e-07	1.01674	0.0032	0.727812	rs56321769	190	LRFN5	0	intronic	1.66	7	9	15	0	1	1
14:42179732:C:T	rs4904738	14	42179732	C	T	0.4473	7.506e-14	0.97912	0.0028	0.768011	rs61990288	190	LRFN5	0	intronic	3.464	7	9	15	0	1	1
14:42179863:C:T	rs58734839	14	42179863	C	T	0.2624	5.567e-11	0.97951	0.0032	0.891118	rs712407	190	LRFN5	0	intronic	2.053	6	9	15	0	1	1
14:42180093:A:ACAGTTTGCT	rs368210952	14	42180093	A	ACAGTTTGCT	0.2406				0.660283	rs56321769	190	LRFN5	0	intronic	0.786		9	15	0	1	1
14:42180184:G:GTGCCATATTTTTAAA	rs140461675	14	42180184	G	GTGCCATATTTTTAAA	0.2406				0.660283	rs56321769	190	LRFN5	0	intronic	2.154		9	15	0	1	1
14:42181334:C:G	rs1597044	14	42181334	G	C	0.4801	2.109e-13	0.97941	0.0028	0.615864	rs12880760	190	LRFN5	0	intronic	0.945	7	9	15	0	1	1
14:42181505:C:CT	rs112692167	14	42181505	C	CT	0.4722				0.607586	rs61990288	190	LRFN5	0	intronic	1.849		9	15	0	1	1
14:42182103:A:G	rs10132715	14	42182103	G	A	0.4821	4.396e-12	0.98059	0.0028	0.625072	rs61990288	190	LRFN5	0	intronic	4.583	7	9	15	0	1	1
14:42183025:A:G	rs11846556	14	42183025	A	G	0.4821	3.69e-12	0.98049	0.0028	0.625072	rs61990288	190	LRFN5	0	intronic	0.472	6	9	15	0	1	1
14:42184671:A:G	rs11847853	14	42184671	G	A	0.2883	1.985e-08	0.98285	0.0031	0.678492	rs712407	190	LRFN5	0	intronic	4.593	7	7	15	0	1	1
14:42187572:A:G	rs11628431	14	42187572	G	A	0.2883	2.679e-08	0.98305	0.0031	0.678492	rs712407	190	LRFN5	0	intronic	10.84	6	5	15	1	1	1
14:42190291:A:G	rs10142030	14	42190291	A	G	0.3042	7.41e-09	0.98275	0.003	0.703243	rs712407	190	LRFN5	0	intronic	2.568	7	5	15	0	1	1
14:42190344:C:T	rs28778645	14	42190344	C	T	0.3042	8.347e-09	0.98275	0.003	0.703243	rs712407	190	LRFN5	0	intronic	7.33	7	5	15	0	1	1
14:42191204:C:T	rs10144980	14	42191204	T	C	0.3052	7.321e-09	0.98265	0.003	0.699427	rs712407	190	LRFN5	0	intronic	0.011	6	5	15	0	1	1
14:42192086:G:T	rs8016508	14	42192086	T	G	0.2893	3.475e-08	0.98314	0.0031	0.674473	rs712407	190	LRFN5	0	intronic	8.932	5	5	15	0	1	1
14:42193114:C:T	rs6572108	14	42193114	T	C	0.2873	2.548e-08	0.98295	0.0031	0.67432	rs712407	190	LRFN5	0	intronic	1.315	6	5	15	0	1	1
14:42194753:A:AGTT	rs71440745	14	42194753	AGTT	A	0.2932				0.658623	rs712407	190	LRFN5	0	intronic	2.122		5	15	0	1	1
14:42195024:A:T	rs10872955	14	42195024	A	T	0.3072	1.452e-08	0.98305	0.003	0.674156	rs712407	190	LRFN5	0	intronic	0.332	7	5	15	0	1	1
14:42195714:C:T	rs8015451	14	42195714	C	T	0.3091	1.796e-08	0.98314	0.003	0.676216	rs712407	190	LRFN5	0	intronic	2.942	6	5	15	0	1	1
14:42196107:G:T	rs1597048	14	42196107	T	G	0.3091	2.49e-08	0.98334	0.003	0.674842	rs712407	190	LRFN5	0	intronic	1.353	6	5	15	0	1	1
14:42196704:A:G	rs11624410	14	42196704	A	G	0.3082	1.789e-08	0.98314	0.003	0.670424	rs712407	190	LRFN5	0	intronic	1.058	7	5	15	0	1	1
14:42196736:A:G	rs11624415	14	42196736	A	G	0.2942	4.859e-08	0.98334	0.0031	0.654715	rs712407	190	LRFN5	0	intronic	1.735	7	5	15	0	1	1
14:42202143:A:AAAG	rs139403799	14	42202143	AAAG	A	0.3091				0.676216	rs712407	190	LRFN5	0	intronic	0.809		5	15	0	1	1
14:42202628:A:T	rs11848211	14	42202628	A	T	0.2942				0.654715	rs712407	190	LRFN5	0	intronic	0.009	6	7	15	0	1	1
14:42203232:C:CT	rs530387924	14	42203232	C	CT	0.3101				0.653526	rs712407	190	LRFN5	0	intronic	0.451		9	15	0	0	1
14:42203303:A:G	rs73311029	14	42203303	A	G	0.3111				0.678337	rs712407	190	LRFN5	0	intronic	3.879	7	9	15	0	1	1
14:42209290:C:T	rs35639608	14	42209290	C	T	0.333	2.495e-07	0.98472	0.003	0.898729	rs10483524	190	LRFN5	0	intronic	3.642	7	9	15	0	1	1
14:42209663:A:T	rs61992387	14	42209663	A	T	0.3171	1.601e-06	0.98541	0.0031	0.849047	rs10483524	190	LRFN5	0	intronic	2.579	6	9	15	0	1	1
14:42211318:C:T	rs34400201	14	42211318	T	C	0.3221	8.216e-07	0.98531	0.003	0.868959	rs10483524	190	LRFN5	0	intronic	0.361	6	9	15	0	1	1
14:42212292:A:G	rs36058907	14	42212292	A	G	0.3181	1.506e-06	0.9857	0.003	0.887982	rs10483524	190	LRFN5	0	intronic	2.623	7	7	15	0	1	1
14:42213085:C:T	rs7152885	14	42213085	T	C	0.3181	1.298e-06	0.9856	0.003	0.887982	rs10483524	190	LRFN5	0	intronic	4.996	7	5	15	0	1	1
14:42213816:C:G	rs1584317	14	42213816	G	C	0.4791	3.057e-09	0.98344	0.0028	0.963889	rs7146404	190	LRFN5	0	intronic	0.297	6	5	15	0	1	1
14:42215425:A:T	rs7145349	14	42215425	T	A	0.3171				0.883936	rs10483524	190	LRFN5	0	intronic	12.17	7	5	15	1	1	1
14:42215426:A:G	rs7143983	14	42215426	G	A	0.4801				0.960083	rs7146404	190	LRFN5	0	intronic	12.44	7	5	15	1	1	1
14:42218409:A:AG	rs149281229	14	42218409	AG	A	0.2475				0.615441	rs10483524	190	LRFN5	0	intronic	0.339		1	15	0	1	1
14:42222188:A:G	rs74382667	14	42222188	G	A	0.3181				0.887982	rs10483524	190	LRFN5	0	intronic	0.667	7	15	15	0	1	1
14:42223191:C:T	rs147542727	14	42223191	C	T	0.3181				0.887982	rs10483524	190	LRFN5	0	intronic	0.694	6	15	15	0	1	1
14:42224285:A:G	rs138636187	14	42224285	A	G	0.3181				0.887982	rs10483524	190	LRFN5	0	intronic	7.777	6	15	15	0	1	1
14:42225326:C:G	rs36145751	14	42225326	C	G	0.3181	1.217e-06	0.9856	0.003	0.887982	rs10483524	190	LRFN5	0	intronic	0.772	7	9	15	0	1	1
14:42226444:A:G	rs12894063	14	42226444	A	G	0.3181				0.879542	rs10483524	190	LRFN5	0	intronic	7.435	7	15	15	0	1	1
14:42230108:C:T	rs4904776	14	42230108	C	T	0.493	1.003e-08	0.98403	0.0028	0.912399	rs7146404	190	LRFN5	0	intronic	3.709	5	9	15	0	1	1
14:42230865:G:T	rs2121704	14	42230865	G	T	0.4911	1.437e-08	0.98413	0.0028	0.91177	rs7146404	190	LRFN5	0	intronic	4.398		9	15	0	1	1
14:42233384:G:T	rs7146404	14	42233384	T	G	0.4722	2.179e-10	0.98226	0.0028	1	rs7146404	190	LRFN5	0	intronic	0.95	6	9	15	0	1	1
14:42234257:A:G	rs2038362	14	42234257	G	A	0.4722	2.99e-10	0.98246	0.0028	1	rs7146404	190	LRFN5	0	intronic	1.273	7	5	15	0	1	1
14:42234461:C:T	rs35660536	14	42234461	T	C	0.3171	8.141e-07	0.98531	0.003	0.901585	rs10483524	190	LRFN5	0	intronic	0.497	7	5	15	0	1	1
14:42234558:G:GAA	rs200170277	14	42234558	G	GAA	0.4732				0.987754	rs7146404	190	LRFN5	0	intronic	0.843		5	15	0	0	1
14:42234742:C:G	rs11627732	14	42234742	C	G	0.3171	1.136e-06	0.98551	0.003	0.901585	rs10483524	190	LRFN5	0	intronic	0.954	5	5	15	0	1	1
14:42236844:A:G	rs36031928	14	42236844	G	A	0.3171	1.055e-06	0.98541	0.003	0.901585	rs10483524	190	LRFN5	0	intronic	6.256	6	5	15	0	1	1
14:42237667:A:G	rs4904786	14	42237667	G	A	0.493	1.987e-08	0.98432	0.0028	0.919789	rs7146404	190	LRFN5	0	intronic	2.56	7	5	15	0	1	1
14:42237790:G:T	rs4904787	14	42237790	T	G	0.4722	2.813e-10	0.98236	0.0028	1	rs7146404	190	LRFN5	0	intronic	1.49	7	5	15	0	1	1
14:42238021:C:T	rs12892583	14	42238021	C	T	0.3171	1.174e-06	0.98551	0.003	0.901585	rs10483524	190	LRFN5	0	intronic	5.361	6	5	15	0	1	1
14:42240835:C:T	rs1073912	14	42240835	C	T	0.4911	5.553e-07	0.98541	0.0029	0.919157	rs7146404	190	LRFN5	0	intronic	3.577	7	5	15	0	1	1
14:42240836:A:T	rs1073911	14	42240836	T	A	0.4911				0.919157	rs7146404	190	LRFN5	0	intronic	0.622	7	5	15	0	1	1
14:42240934:A:C	rs1073910	14	42240934	A	C	0.492	1.482e-08	0.98423	0.0028	0.915756	rs7146404	190	LRFN5	0	intronic	0.203	7	5	15	0	1	1
14:42242623:C:T	rs4904790	14	42242623	C	T	0.493	1.848e-08	0.98432	0.0028	0.912399	rs7146404	190	LRFN5	0	intronic	1.859	6	5	15	0	1	1
14:42242938:A:G	rs12147155	14	42242938	G	A	0.493	2.097e-08	0.98442	0.0028	0.912399	rs7146404	190	LRFN5	0	intronic	9.563	5	5	15	0	1	1
14:42243211:G:T	rs7154241	14	42243211	G	T	0.4712	2.576e-10	0.98236	0.0028	0.995932	rs7146404	190	LRFN5	0	intronic	2.507	5	5	15	0	1	1
14:42243597:A:G	rs1992852	14	42243597	G	A	0.4712	2.973e-10	0.98236	0.0028	0.995932	rs7146404	190	LRFN5	0	intronic	4.553		7	15	0	1	1
14:42243781:A:G	rs1992851	14	42243781	G	A	0.4732	2.436e-10	0.98236	0.0028	0.987889	rs7146404	190	LRFN5	0	intronic	4.174		7	15	0	1	1
14:42245103:A:T	rs10483525	14	42245103	A	T	0.3161	7.063e-07	0.98491	0.0031	0.897493	rs10483524	190	LRFN5	0	intronic	3.349	7	9	15	0	1	1
14:42245684:A:T	rs10483524	14	42245684	T	A	0.339	4.965e-08	0.98383	0.003	1	rs10483524	190	LRFN5	0	intronic	0.856	6	9	15	0	1	1
14:42245741:A:G	rs12881970	14	42245741	G	A	0.3151	3.711e-07	0.98482	0.003	0.89301	rs10483524	190	LRFN5	0	intronic	6.045	6	9	15	0	1	1
14:42246961:A:G	rs12888464	14	42246961	A	G	0.339	5.508e-08	0.98393	0.003	0.990468	rs10483524	190	LRFN5	0	intronic	5.005	5	9	15	0	1	1
14:42247483:A:G	rs17781403	14	42247483	A	G	0.3072	9.819e-07	0.98511	0.0031	0.861485	rs10483524	190	LRFN5	0	intronic	0.166	6	9	15	0	1	1
14:42249328:A:G	rs7146838	14	42249328	A	G	0.4722	2.349e-10	0.98226	0.0028	0.991884	rs7146404	190	LRFN5	0	intronic	1.731	6	9	15	0	1	1
14:42251751:C:T	rs4502128	14	42251751	C	T	0.4761	3.625e-08	0.98472	0.0028	0.687595	rs7146404	190	LRFN5	0	intronic	5.981	5	9	15	0	1	1
14:42252338:C:G	rs61988379	14	42252338	G	C	0.2992	1.927e-06	0.98541	0.0031	0.695742	rs10483524	190	LRFN5	0	intronic	0.771	7	7	15	0	1	1
14:42252412:G:T	rs7155703	14	42252412	G	T	0.4751	2.247e-08	0.98442	0.0028	0.697736	rs7146404	190	LRFN5	0	intronic	0.949	7	7	15	0	1	1
14:42252905:A:G	rs10148675	14	42252905	G	A	0.4742	2.438e-08	0.98452	0.0028	0.69561	rs7146404	190	LRFN5	0	intronic	1.719	6	9	15	0	1	1
14:42254858:A:G	rs2084348	14	42254858	G	A	0.4751	2.893e-08	0.98452	0.0028	0.690991	rs7146404	190	LRFN5	0	intronic	2.212		9	15	0	1	1
14:42255638:C:T	rs7152705	14	42255638	C	T	0.2992	2.312e-06	0.98551	0.0031	0.695742	rs10483524	190	LRFN5	0	intronic	3.259	6	9	15	0	1	1
14:42256714:C:CT	rs550743432	14	42256714	C	CT	0.4722				0.684383	rs7146404	190	LRFN5	0	intronic	0.011		9	15	0	0	1
14:42257577:G:GT	rs5808152	14	42257577	GT	G	0.4732				0.684389	rs7146404	190	LRFN5	0	intronic	0.291		9	15	0	1	1
14:42257744:A:T	rs1597054	14	42257744	T	A	0.4751	3.122e-08	0.98462	0.0028	0.690991	rs7146404	190	LRFN5	0	intronic	8.165	6	9	15	0	1	1
14:42257757:T:TA	rs552246452	14	42257757	T	TA	0.2942				0.699005	rs10483524	190	LRFN5	0	intronic	1.768		9	15	0	0	1
14:42258296:A:C	rs61988381	14	42258296	A	C	0.2972	2.893e-06	0.9857	0.0031	0.704157	rs10483524	190	LRFN5	0	intronic	1.552	6	9	15	0	1	1
14:42259068:A:G	rs11627826	14	42259068	A	G	0.4751	2.523e-08	0.98452	0.0028	0.690991	rs7146404	190	LRFN5	0	intronic	0.594	6	9	15	0	1	1
14:42259109:A:AT	rs34938582	14	42259109	A	AT	0.4761				0.693121	rs7146404	190	LRFN5	0	intronic	1.172		9	15	0	1	1
14:42259154:C:T	rs11627772	14	42259154	T	C	0.4761	2.52e-08	0.98452	0.0028	0.693121	rs7146404	190	LRFN5	0	intronic	2.96	6	9	15	0	1	1
14:42259988:A:T	rs10145783	14	42259988	T	A	0.4751				0.690991	rs7146404	190	LRFN5	0	intronic	0.321	7	9	15	0	1	1
14:42262431:A:G	rs761813	14	42262431	A	G	0.4751	1.838e-08	0.98432	0.0028	0.690991	rs7146404	190	LRFN5	0	intronic	0.114	7	9	15	0	1	1
14:42265051:C:T	rs7157532	14	42265051	T	C	0.2972	1.808e-06	0.98541	0.0031	0.704157	rs10483524	190	LRFN5	0	intronic	1.602	7	15	15	0	1	1
14:42277385:A:C	rs862534	14	42277385	C	A	0.498	4.063e-08	0.98403	0.0029	0.656822	rs7146404	190	LRFN5	0	intronic	1.204	2c	9	15	0	1	1
14:42281135:A:T	14:42281135:A:T	14	42281135	T	A	0.06064				0.750867	rs10483524	190	LRFN5	0	intronic	2.445	6	9	15	0	0	1
14:42281135:G:T	14:42281135:G:T	14	42281135	T	G	0.3101				0.750867	rs10483524	190	LRFN5	0		2.346		9	15	0	1	1
14:42286833:A:T	rs1241782	14	42286833	A	T	0.4861	3.642e-09	1.01674	0.0028	0.720164	rs7146404	190	LRFN5	0	intronic	0.131	5	9	15	0	1	1
14:42287432:A:G	rs1154149	14	42287432	G	A	0.3181	3.094e-06	1.0145	0.0031	0.617085	rs10483524	190	LRFN5	0	intronic	2.32		9	15	0	1	1
14:42287845:A:C	rs1241781	14	42287845	C	A	0.5				0.657303	rs7146404	190	LRFN5	0	intronic	0.2	7	9	15	0	1	1
14:42289409:GT:GTT	rs576326684	14	42289409	GT	GTT	0.4851				0.717816	rs7146404	190	LRFN5	0	intronic			9	15	0	0	1
14:42289409:GTT:GTTT	rs543047339	14	42289409	GTT	GTTT	0.01193				0.717816	rs7146404	190	LRFN5	0	intronic			9	15	0	0	1
14:42289638:C:T	rs1241779	14	42289638	T	C	0.3181	2.643e-06	1.01461	0.0031	0.617085	rs10483524	190	LRFN5	0	intronic	0.156		9	15	0	1	1
14:42290352:A:T	rs1241778	14	42290352	A	T	0.4861	3.328e-09	1.01684	0.0028	0.720164	rs7146404	190	LRFN5	0	intronic	1.92	7	9	15	0	1	1
14:42291063:G:T	rs1241777	14	42291063	G	T	0.4861	3.112e-09	1.01694	0.0028	0.720164	rs7146404	190	LRFN5	0	intronic	0.095		9	15	0	1	1
14:42292460:A:T	rs2593764	14	42292460	A	T	0.498	3.225e-09	1.01684	0.0028	0.664478	rs7146404	190	LRFN5	0	intronic	3.13	6	9	15	0	1	1
14:42292534:A:G	rs1241775	14	42292534	A	G	0.498	3.205e-09	1.01684	0.0028	0.664478	rs7146404	190	LRFN5	0	intronic	0.212		9	15	0	1	1
14:42292672:A:T	rs1241774	14	42292672	A	T	0.498	3.181e-09	1.01684	0.0028	0.664478	rs7146404	190	LRFN5	0	intronic	3.37	7	9	15	0	1	1
14:42295807:C:T	rs28603144	14	42295807	T	C	0.498	2.825e-09	1.01694	0.0028	0.664478	rs7146404	190	LRFN5	0	intronic	0.575	6	9	15	0	1	1
14:42295971:A:G	rs28687174	14	42295971	G	A	0.4751	4.497e-08	1.01562	0.0028	0.696569	rs7146404	190	LRFN5	0	intronic	1.429	6	9	15	0	1	1
14:42296685:G:T	rs4506804	14	42296685	G	T	0.4751	6.474e-08	1.01542	0.0028	0.696569	rs7146404	190	LRFN5	0	intronic	2.007	6	9	15	0	1	1
14:42297378:A:T	rs1957864	14	42297378	A	T	0.4911	4.015e-08	1.01562	0.0028	0.639943	rs7146404	190	LRFN5	0	intronic	5.476	7	9	15	0	1	1
14:42297825:C:T	rs59618196	14	42297825	C	T	0.4751	3.771e-08	1.01562	0.0028	0.696569	rs7146404	190	LRFN5	0	intronic	0.302	5	9	15	0	1	1
14:42298763:G:T	rs1475244	14	42298763	T	G	0.4751	4.478e-08	1.01562	0.0028	0.696569	rs7146404	190	LRFN5	0	intronic	3.16		5	15	0	1	1
14:42299064:C:T	rs6572116	14	42299064	C	T	0.4751	4.453e-08	1.01562	0.0028	0.696569	rs7146404	190	LRFN5	0	intronic	4.833	6	5	15	0	1	1
14:42302552:A:G	rs1957863	14	42302552	A	G	0.4911	3.392e-08	1.01572	0.0028	0.639943	rs7146404	190	LRFN5	0	intronic	1.901		5	15	0	1	1
14:42305296:G:T	rs12894501	14	42305296	G	T	0.498	8.127e-09	1.01643	0.0028	0.676644	rs7146404	190	LRFN5	0	intronic	1.582	7	9	15	0	1	1
14:42306042:T:TAGTC	rs3215763	14	42306042	TAGTC	T	0.4861				0.733	rs7146404	190	LRFN5	0	intronic	0.671		9	15	0	1	1
14:42308246:A:G	rs10135951	14	42308246	G	A	0.4911	5.282e-08	1.01552	0.0028	0.639943	rs7146404	190	LRFN5	0	intronic	4.962	7	9	15	0	1	1
14:42308410:A:G	rs17112297	14	42308410	A	G	0.4911	5.016e-08	1.01552	0.0028	0.639943	rs7146404	190	LRFN5	0	intronic	2.467	6	9	15	0	1	1
14:42308940:C:T	rs12433420	14	42308940	T	C	0.498	1.015e-08	1.01633	0.0028	0.676644	rs7146404	190	LRFN5	0	intronic	5.46	6	9	15	0	1	1
14:42309603:A:T	rs4143896	14	42309603	T	A	0.494	8.611e-09	1.01643	0.0028	0.66317	rs7146404	190	LRFN5	0	intronic	2.545	7	9	15	0	1	1
14:42310739:A:G	rs8017295	14	42310739	G	A	0.4751	8.288e-08	1.01521	0.0028	0.696569	rs7146404	190	LRFN5	0	intronic	1.03	6	9	15	0	1	1
14:42314352:G:GATA	rs10623949	14	42314352	GATA	G	0.3221				0.600174	rs10483524	190	LRFN5	0	intronic	0.808		9	15	0	1	1
14:42319212:A:G	rs10131436	14	42319212	G	A	0.3221	6.456e-05	1.01238	0.0031	0.600174	rs10483524	190	LRFN5	0	intronic	0.931	7	9	15	0	1	1
14:42319725:A:T	rs12884151	14	42319725	A	T	0.3221	6.97e-05	1.01227	0.0031	0.600174	rs10483524	190	LRFN5	0	intronic	3.221	6	9	15	0	1	1
14:42320497:C:CAT	rs5808158	14	42320497	CAT	C	0.3221				0.600174	rs10483524	190	LRFN5	0	intronic	0.528		9	15	0	1	1
14:42328538:A:G	rs17181783	14	42328538	G	A	0.3002	8.927e-06	0.98649	0.0031	0.608969	rs7148658	190	LRFN5	0	intronic	0.206	7	7	15	0	1	1
14:42347238:C:CAAT	rs145749652	14	42347238	CAAT	C	0.3121				0.699373	rs7148658	190	LRFN5	0	intronic	2.556		9	15	0	1	1
14:42352257:A:G	rs7152343	14	42352257	A	G	0.326	5.423e-07	0.98482	0.0031	0.818852	rs7148658	190	LRFN5	0	intronic	1.957	7	9	15	0	1	1
14:42353448:C:T	rs7159901	14	42353448	C	T	0.3459	1.18e-07	0.98432	0.003	0.897871	rs7148658	190	LRFN5	0	intronic	1.786	6	9	15	0	1	1
14:42366149:A:G	rs1963724	14	42366149	A	G	0.3499	1.262e-07	0.98432	0.003	0.913582	rs7148658	190	LRFN5	0	intronic	1.242		5	15	0	1	1
14:42366165:C:T	rs1963723	14	42366165	T	C	0.329	2.412e-07	0.98432	0.0031	0.829195	rs7148658	190	LRFN5	0	intronic	0.173		5	15	0	1	1
14:42367680:C:T	rs7148658	14	42367680	C	T	0.3688	2.424e-08	0.98383	0.0029	1	rs7148658	190	LRFN5	0	intronic	2.29	6	5	15	0	1	1
14:42370525:C:T	rs7493974	14	42370525	T	C	0.3489	1.53e-07	0.98442	0.003	0.917801	rs7148658	190	LRFN5	0	intronic	0.922	5	5	15	0	1	1
14:42375972:C:T	rs200901487	14	42375972	C	T	0.3449				0.901781	rs7148658	190	LRFN5	2219	intergenic	0.618	7	15	15	0	1	1
14:42376399:A:G	rs79339492	14	42376399	G	A	0.3241				0.818455	rs7148658	190	LRFN5	2646	intergenic	2.22	7	15	15	0	1	1
14:42379562:C:T	rs8007686	14	42379562	T	C	0.3429	9.03e-08	0.98413	0.003	0.893714	rs7148658	190	LRFN5	5809	intergenic	0.693	6	15	15	0	1	1
14:42380096:A:G	rs11157255	14	42380096	G	A	0.3628				0.974155	rs7148658	190	LRFN5	6343	intergenic	0.025	7	1	15	0	1	1
14:42386233:C:CT	rs201884418	14	42386233	CT	C	0.333				0.771613	rs7148658	190	LRFN5	12480	intergenic	1.241		9	15	0	0	1
14:42386233:CT:CTT	rs138559013	14	42386233	CT	CTT	0.3181				0.771613	rs7148658	190	LRFN5	12480				9	15	0	0	1
14:42386489:C:CTT	rs35829741	14	42386489	CTT	C	0.3479				0.905322	rs7148658	190	LRFN5	12736	intergenic	0.946		9	15	0	1	1
14:42388161:A:G	rs61990466	14	42388161	A	G	0.327	6.217e-07	0.98491	0.0031	0.821378	rs7148658	190	LRFN5	14408	intergenic	0.432	7	9	15	0	1	1
14:42393299:G:GTAGA	rs71440760	14	42393299	GTAGA	G	0.3151				0.772556	rs7148658	190	LRFN5	19546	intergenic	1.875		9	15	0	1	1
14:42400841:C:CT	rs36079357	14	42400841	C	CT	0.336				0.851547	rs7148658	190	AL138498.1	20837	intergenic	0.093		9	15	0	1	1
14:42402920:A:G	rs10139338	14	42402920	A	G	0.328	5.867e-07	0.98491	0.003	0.825961	rs7148658	190	AL138498.1	18758	intergenic	2.402	7	9	15	0	1	1
14:42407596:C:T	rs4513003	14	42407596	C	T	0.3469	1.311e-07	0.98442	0.003	0.901581	rs7148658	190	AL138498.1	14082	intergenic	5.518	6	9	15	0	1	1
14:42409618:C:G	rs12894663	14	42409618	G	C	0.3479	1.517e-07	0.98452	0.003	0.905693	rs7148658	190	AL138498.1	12060	intergenic	5.86	6	9	15	0	1	1
14:42411364:A:G	rs35494790	14	42411364	G	A	0.3479	1.178e-07	0.98442	0.003	0.905693	rs7148658	190	AL138498.1	10314	intergenic	5.659	6	9	15	0	1	1
14:42415447:A:G	rs2147110	14	42415447	G	A	0.3459				0.897871	rs7148658	190	AL138498.1	6231	intergenic	1.899		9	15	0	1	1
14:42421485:G:T	rs113042076	14	42421485	G	T	0.3032	3.233e-06	0.98521	0.0032	0.70804	rs7148658	190	AL138498.1	193	upstream	0.566	6	9	15	0	0	1
14:42424227:G:GA	rs36053284	14	42424227	GA	G	0.2972				0.688132	rs7148658	190	AL138498.1	2463	intergenic	1.113		9	15	0	1	1
14:42424474:C:G	rs1957868	14	42424474	G	C	0.331	7.327e-07	0.98541	0.003	0.702698	rs7148658	190	AL138498.1	2710	intergenic	0.265	7	9	15	0	1	1
14:42424719:A:G	rs1957867	14	42424719	G	A	0.329	2.328e-07	0.98472	0.003	0.703105	rs7148658	190	AL138498.1	2955	intergenic	3.878		9	15	0	1	1
14:42425563:C:G	rs34303586	14	42425563	G	C	0.331	7.634e-07	0.98541	0.003	0.702698	rs7148658	190	AL138498.1	3799	intergenic	0.39	6	9	15	0	1	1
14:42426709:C:T	rs60710862	14	42426709	T	C	0.331	9.368e-07	0.98551	0.003	0.702698	rs7148658	190	AL138498.1	4945	intergenic	0.172	5	9	15	0	1	1
14:42426965:C:T	rs34406645	14	42426965	T	C	0.331	9.265e-07	0.98551	0.003	0.702698	rs7148658	190	AL138498.1	5201	intergenic	4.662	5	9	15	0	1	1
14:42427507:C:T	rs12590958	14	42427507	C	T	0.3509	1.51e-07	0.98482	0.0029	0.771367	rs7148658	190	AL138498.1	5743	intergenic	1.395	6	9	15	0	1	1
14:42428755:C:G	rs12882519	14	42428755	C	G	0.33	3.126e-07	0.98491	0.003	0.698629	rs7148658	190	AL138498.1	6991	intergenic	0.088	7	9	15	0	1	1
14:42428817:C:T	rs12883521	14	42428817	C	T	0.3181	3.036e-07	0.98462	0.003	0.751076	rs7148658	190	AL138498.1	7053	intergenic	3.488	6	9	15	0	1	1
14:42429216:C:G	rs59647044	14	42429216	C	G	0.3171	4.188e-07	0.98482	0.003	0.747249	rs7148658	190	AL138498.1	7452	intergenic	1.699	6	9	15	0	1	1
14:42429227:A:G	rs57872883	14	42429227	G	A	0.3171	4.206e-07	0.98482	0.003	0.747249	rs7148658	190	AL138498.1	7463	intergenic	3.68	6	9	15	0	1	1
14:42429431:A:G	rs34986689	14	42429431	A	G	0.2972	1.452e-06	0.98521	0.0031	0.680651	rs7148658	190	AL138498.1	7667	intergenic	6.692	4	1	15	0	1	1
14:42429880:A:G	rs7150926	14	42429880	G	A	0.3171	3.459e-07	0.98462	0.003	0.747249	rs7148658	190	AL138498.1	8116	intergenic	2.112	5	2	15	0	1	1
14:42430719:C:T	rs11157257	14	42430719	T	C	0.2982	2.069e-06	0.98541	0.0031	0.675764	rs7148658	190	AL138498.1	8955	intergenic	1	5	9	15	0	1	1
14:42431701:C:T	rs7152201	14	42431701	T	C	0.3091	1.027e-06	0.98531	0.003	0.627555	rs7148658	190	AL138498.1	9937	intergenic	1.229	7	9	15	0	1	1
14:42432849:C:T	rs12588200	14	42432849	T	C	0.3082	1.55e-06	0.98551	0.003	0.625015	rs7148658	190	AL138498.1	11085	intergenic	1.302	7	9	15	0	1	1
14:42433099:C:T	rs7141739	14	42433099	T	C	0.2962	1.432e-06	0.98521	0.0031	0.6781	rs7148658	190	AL138498.1	11335	intergenic	0.945	7	9	15	0	1	1
14:42433842:A:G	rs61990507	14	42433842	A	G	0.3072	1.083e-06	0.98531	0.003	0.629585	rs7148658	190	AL138498.1	12078	intergenic	2.693	7	9	15	0	1	1
14:42434478:A:G	rs112596403	14	42434478	A	G	0.327				0.696127	rs7148658	190	AL138498.1	12714	intergenic	1.762	6	9	15	0	1	1
14:42435453:A:T	rs61990508	14	42435453	T	A	0.327	2.658e-07	0.98482	0.003	0.696127	rs7148658	190	AL138498.1	13689	intergenic	1.122	7	9	15	0	1	1
14:42437402:C:G	rs2415697	14	42437402	C	G	0.328	2.388e-07	0.98472	0.003	0.699065	rs7148658	190	AL138498.1	15638	intergenic	1.158	7	9	15	0	1	1
14:42437403:C:G	rs2415698	14	42437403	G	C	0.328				0.699065	rs7148658	190	AL138498.1	15639	intergenic	1.253	7	9	15	0	1	1
14:42437517:A:G	rs2087088	14	42437517	A	G	0.329	2.799e-07	0.98482	0.003	0.694573	rs7148658	190	AL138498.1	15753	intergenic	0.755	7	9	15	0	1	1
14:42438359:A:C	rs12888100	14	42438359	C	A	0.2853	4.74e-06	0.9856	0.0032	0.636965	rs7148658	190	AL138498.1	16595	intergenic	1.253	6	9	15	0	1	1
14:42440012:C:T	rs12589908	14	42440012	T	C	0.2972	1.205e-06	0.98501	0.0031	0.680651	rs7148658	190	AL138498.1	18248	intergenic	0.086	7	9	15	0	1	1
14:42441055:A:G	rs2129315	14	42441055	A	G	0.3171	3.929e-07	0.98472	0.003	0.747249	rs7148658	190	AL138498.1	19291	intergenic	5.149	6	9	9	0	1	1
14:42441182:C:T	rs2129316	14	42441182	T	C	0.3171	4.191e-07	0.98472	0.003	0.747249	rs7148658	190	AL138498.1	19418	intergenic	6.711	7	9	9	0	1	1
14:42441349:A:G	rs2171245	14	42441349	A	G	0.3171	3.267e-07	0.98452	0.003	0.747249	rs7148658	190	AL138498.1	19585	intergenic	0.109	7	9	9	0	1	1
14:42442349:C:T	rs11157258	14	42442349	C	T	0.3499	1.862e-07	0.98491	0.0029	0.767085	rs7148658	190	AL138498.1	20585	intergenic	4.397	5	9	15	0	1	1
14:42442974:A:T	rs12589684	14	42442974	A	T	0.3171	3.379e-07	0.98462	0.003	0.747249	rs7148658	190	AL138498.1	21210	intergenic	6.499	6	9	15	0	1	1
14:42443173:A:T	rs12589721	14	42443173	A	T	0.328	2.515e-07	0.98482	0.003	0.699065	rs7148658	190	AL138498.1	21409	intergenic	3.59	5	9	15	0	1	1
14:42444618:C:T	rs35650280	14	42444618	T	C	0.329	3.619e-07	0.98501	0.003	0.694573	rs7148658	190	AL138498.1	22854	intergenic	2.207	7	9	15	0	1	1
14:42444847:G:T	rs7156602	14	42444847	T	G	0.3171	3.416e-07	0.98462	0.003	0.747249	rs7148658	190	AL138498.1	23083	intergenic	0.463	6	9	15	0	1	1
14:42445536:C:CT	rs11429571	14	42445536	C	CT	0.33				0.691221	rs7148658	190	AL138498.1	23772	intergenic	2.113		9	15	0	0	1
14:42446685:C:T	rs945315	14	42446685	T	C	0.3171	3.654e-07	0.98462	0.003	0.747249	rs7148658	190	AL138498.1	24921	intergenic	0.074	6	9	15	0	1	1
14:42448239:C:T	rs1386184	14	42448239	C	T	0.3648	2.284e-07	0.98482	0.003	0.771749	rs7148658	190	AL138498.1	26475	intergenic	3.96	7	9	15	0	1	1
14:42451983:G:T	rs35810535	14	42451983	G	T	0.3171	2.887e-07	0.98452	0.003	0.747249	rs7148658	190	AL138498.1	30219	intergenic	0.798	6	9	15	0	1	1
14:42453926:A:T	rs11847615	14	42453926	A	T	0.3171	2.704e-07	0.98442	0.003	0.747249	rs7148658	190	AL138498.1	32162	intergenic	0.803	7	7	15	0	1	1
14:42454162:C:CTG	rs71440764	14	42454162	C	CTG	0.3052				0.696395	rs7148658	190	AL138498.1	32398	intergenic	6.3		5	15	0	0	1
14:42454319:A:G	rs1825711	14	42454319	G	A	0.3171	3.409e-07	0.98462	0.003	0.747249	rs7148658	190	AL138498.1	32555	intergenic	2.506	5	5	15	0	1	1
14:42457794:C:T	rs7161480	14	42457794	C	T	0.3171	6.15e-07	0.98491	0.003	0.747249	rs7148658	190	AL138498.1	36030	intergenic	2.325	7	9	15	0	1	1
14:42469567:C:T	rs1601593	14	42469567	T	C	0.3181	6.462e-06	0.98639	0.003	0.705331	rs7148658	190	AL138498.1	47803	intergenic	0.253		7	15	0	1	1
14:42473519:C:T	rs12887908	14	42473519	C	T	0.3141	1.478e-05	0.98639	0.0032	0.724138	rs7148658	190	AL138498.1	51755	intergenic	0.28	6	9	15	0	1	1
14:42478232:C:T	rs8019622	14	42478232	T	C	0.3141	1.034e-05	0.98669	0.003	0.724138	rs7148658	190	AL138498.1	56468	intergenic	1.49	7	9	15	0	1	1
14:42561948:A:AT	rs548671713	14	42561948	AT	A	0.3042				0.604221	rs55741516	190	AL138498.1	140184	intergenic	0.156		9	15	0	0	1
14:42565943:A:G	rs1763242	14	42565943	A	G	0.3002	0.0001584	0.98807	0.0032	0.603919	rs55741516	190	AL138498.1	144179	intergenic	0.268	7	9	15	0	1	1
14:42565960:A:G	rs1763243	14	42565960	A	G	0.3101	2.997e-05	0.98708	0.0031	0.632945	rs55741516	190	AL138498.1	144196	intergenic	5.269	7	9	15	0	1	1
14:42571156:A:G	rs1684726	14	42571156	A	G	0.3002	0.0001695	0.98817	0.0032	0.603919	rs55741516	190	AL138498.1	149392	intergenic	1.58	7	9	15	0	1	1
14:42573263:C:T	rs1763249	14	42573263	C	T	0.3002	0.000153	0.98807	0.0032	0.603919	rs55741516	190	AL138498.1	151499	intergenic	3.695	5	9	15	0	1	1
14:42577667:C:T	rs1763251	14	42577667	T	C	0.34	1.893e-06	0.9858	0.003	0.732113	rs55741516	190	RP11-313C4.1	151266	intergenic	5.361	7	9	15	0	1	1
14:42577719:A:T	rs1763252	14	42577719	T	A	0.3439	3.088e-06	0.9857	0.0031	0.730608	rs55741516	190	RP11-313C4.1	151214	intergenic	0.046	6	9	15	0	1	1
14:42579122:A:T	rs1763255	14	42579122	A	T	0.34	2.004e-06	0.9858	0.003	0.732113	rs55741516	190	RP11-313C4.1	149811	intergenic	0.798	6	9	15	0	1	1
14:42579471:C:T	rs1386190	14	42579471	T	C	0.3002	0.0001808	0.98817	0.0032	0.603919	rs55741516	190	RP11-313C4.1	149462	intergenic	1.309		9	15	0	1	1
14:42579717:C:T	rs1386189	14	42579717	T	C	0.3002	0.0001716	0.98817	0.0032	0.603919	rs55741516	190	RP11-313C4.1	149216	intergenic	5.207		7	9	0	1	1
14:42581747:G:T	rs2654477	14	42581747	G	T	0.3002	0.0001576	0.98807	0.0032	0.603919	rs55741516	190	RP11-313C4.1	147186	intergenic	4.342		1	15	0	1	1
14:42581943:A:G	rs1763259	14	42581943	G	A	0.3817	1.372e-07	0.98472	0.0029	0.887836	rs55741516	190	RP11-313C4.1	146990	intergenic	0.118	7	1	15	0	1	1
14:42582175:A:G	rs1684714	14	42582175	G	A	0.3002	0.0001526	0.98807	0.0032	0.603919	rs55741516	190	RP11-313C4.1	146758	intergenic	0.172		5	15	0	1	1
14:42582602:A:C	rs1684713	14	42582602	C	A	0.3559	1.067e-06	0.98551	0.003	0.791185	rs55741516	190	RP11-313C4.1	146331	intergenic	4.886		1	15	0	1	1
14:42584172:A:G	rs2801802	14	42584172	G	A	0.3002	0.0001643	0.98817	0.0032	0.603919	rs55741516	190	RP11-313C4.1	144761	intergenic	0.982		9	15	0	1	1
14:42584436:A:C	rs1684675	14	42584436	C	A	0.3002	0.0001765	0.98817	0.0032	0.603919	rs55741516	190	RP11-313C4.1	144497	intergenic	3.904		9	15	0	1	1
14:42587328:G:T	rs1684744	14	42587328	T	G	0.3559	1.115e-06	0.98551	0.003	0.791185	rs55741516	190	RP11-313C4.1	141605	intergenic	2.645		9	15	0	1	1
14:42587456:G:T	rs1614603	14	42587456	T	G	0.2992	0.0001714	0.98817	0.0032	0.601571	rs55741516	190	RP11-313C4.1	141477	intergenic	1.436	7	9	15	0	1	1
14:42588263:C:T	rs1621435	14	42588263	T	C	0.34	2.056e-06	0.9856	0.003	0.732113	rs55741516	190	RP11-313C4.1	140670	intergenic	0.247	7	9	15	0	1	1
14:42589366:A:C	rs6572127	14	42589366	C	A	0.3559	9.345e-07	1.01481	0.003	0.791185	rs55741516	190	RP11-313C4.1	139567	intergenic	2.712	6	9	15	0	1	1
14:42589387:A:G	rs6572128	14	42589387	A	G	0.3002	0.0001742	1.01197	0.0032	0.603919	rs55741516	190	RP11-313C4.1	139546	intergenic	1.733	7	9	15	0	1	1
14:42589949:A:G	rs7140152	14	42589949	G	A	0.34	2.235e-06	1.0143	0.003	0.732113	rs55741516	190	RP11-313C4.1	138984	intergenic	0.259	5	9	15	0	1	1
14:42590771:A:G	rs4362305	14	42590771	G	A	0.3559	1.096e-06	1.01471	0.003	0.791185	rs55741516	190	RP11-313C4.1	138162	intergenic	6.32	6	9	15	0	1	1
14:42591222:A:G	rs1825714	14	42591222	A	G	0.3817	2.034e-07	1.01532	0.0029	0.887836	rs55741516	190	RP11-313C4.1	137711	intergenic	2.494	6	9	15	0	1	1
14:42592303:G:T	rs10133375	14	42592303	G	T	0.2992	0.0001376	1.01207	0.0032	0.601571	rs55741516	190	RP11-313C4.1	136630	intergenic	0.411	6	9	15	0	1	1
14:42594845:C:G	rs2220288	14	42594845	G	C	0.2992	0.0001598	1.01197	0.0032	0.601571	rs55741516	190	RP11-313C4.1	134088	intergenic	1.08	6	9	15	0	1	1
14:42596218:A:C	rs1486593	14	42596218	C	A	0.2992	0.0001332	0.98797	0.0032	0.601571	rs55741516	190	RP11-313C4.1	132715	intergenic	2.026		7	15	0	1	1
14:42596275:C:T	rs28538732	14	42596275	T	C	0.3817	1.733e-07	1.01542	0.0029	0.887836	rs55741516	190	RP11-313C4.1	132658	intergenic	0.573	7	7	15	0	1	1
14:42599477:G:T	rs1386185	14	42599477	G	T	0.325	4.122e-05	1.01258	0.003	0.702041	rs55741516	190	RP11-313C4.1	129456	intergenic	1.97	6	7	15	0	1	1
14:42601869:G:T	rs10872961	14	42601869	G	T	0.3449	1.108e-05	1.01369	0.0031	0.75878	rs55741516	190	RP11-313C4.1	127064	intergenic	3.244	6	9	15	0	0	1
14:42602018:G:T	rs7154644	14	42602018	G	T	0.2992	0.0001259	1.01217	0.0031	0.607501	rs55741516	190	RP11-313C4.1	126915	intergenic	1.932	7	9	15	0	1	1
14:42602909:G:T	rs2415707	14	42602909	G	T	0.2992	0.0001278	1.01207	0.0031	0.607501	rs55741516	190	RP11-313C4.1	126024	intergenic	4.295	6	9	15	0	1	1
14:42603174:A:C	rs2415709	14	42603174	C	A	0.3002	0.0001237	1.01217	0.0031	0.609878	rs55741516	190	RP11-313C4.1	125759	intergenic	4.035	7	9	15	0	1	1
14:42603319:C:T	rs2415710	14	42603319	T	C	0.2992	0.0001382	1.01207	0.0031	0.607501	rs55741516	190	RP11-313C4.1	125614	intergenic	0.435	6	9	15	0	1	1
14:42603477:A:C	rs17619158	14	42603477	C	A	0.2992	0.0001236	0.98797	0.0031	0.607501	rs55741516	190	RP11-313C4.1	125456	intergenic	3.042	6	9	15	0	1	1
14:42604162:A:G	rs2129320	14	42604162	G	A	0.2992	0.0001534	1.01197	0.0031	0.607501	rs55741516	190	RP11-313C4.1	124771	intergenic	1.6	7	9	15	0	1	1
14:42605529:A:G	rs10146319	14	42605529	G	A	0.2992	0.000162	1.01197	0.0031	0.607501	rs55741516	190	RP11-313C4.1	123404	intergenic	3.718	6	9	15	0	1	1
14:42606911:C:T	rs1817634	14	42606911	T	C	0.2992	0.0001572	1.01197	0.0031	0.607501	rs55741516	190	RP11-313C4.1	122022	intergenic	0.217	7	9	15	0	1	1
14:42608003:A:C	rs7146709	14	42608003	A	C	0.3002	0.0001649	1.01187	0.0031	0.609878	rs55741516	190	RP11-313C4.1	120930	intergenic	0.882	5	7	15	0	1	1
14:42608495:A:G	rs11845409	14	42608495	G	A	0.2992	0.0001609	1.01197	0.0031	0.607501	rs55741516	190	RP11-313C4.1	120438	intergenic	0.578	7	5	15	0	1	1
14:42609590:A:G	rs9323056	14	42609590	A	G	0.2992	0.0001524	1.01197	0.0031	0.607501	rs55741516	190	RP11-313C4.1	119343	intergenic	3.981	6	5	15	0	1	1
14:42610408:A:C	rs10145385	14	42610408	A	C	0.3002	0.0001523	1.01197	0.0031	0.603919	rs55741516	190	RP11-313C4.1	118525	intergenic	3.761	4	2	15	0	1	1
14:42610569:A:G	rs10145688	14	42610569	A	G	0.2992	0.000152	1.01197	0.0031	0.601571	rs55741516	190	RP11-313C4.1	118364	intergenic	0.128	5	2	15	0	1	1
14:42610836:C:T	rs10145753	14	42610836	T	C	0.2992	0.0001277	1.01207	0.0031	0.601571	rs55741516	190	RP11-313C4.1	118097	intergenic	5.632	5	7	15	0	1	1
14:42611960:A:G	rs7155941	14	42611960	G	A	0.2992	0.0001483	1.01197	0.0031	0.601571	rs55741516	190	RP11-313C4.1	116973	intergenic	0.548	7	5	15	0	1	1
14:42613371:C:T	rs10144340	14	42613371	C	T	0.2982	0.000148	1.01197	0.0031	0.605143	rs55741516	190	RP11-313C4.1	115562	intergenic	3.696	7	9	15	0	1	1
14:42614032:A:G	rs10134898	14	42614032	G	A	0.2982	0.0001488	1.01197	0.0031	0.605143	rs55741516	190	RP11-313C4.1	114901	intergenic	5.641	6	9	15	0	1	1
14:42614193:C:G	rs10135323	14	42614193	C	G	0.2982	0.0001414	1.01197	0.0031	0.605143	rs55741516	190	RP11-313C4.1	114740	intergenic	0.154	6	9	15	0	1	1
14:42617468:A:G	rs61991035	14	42617468	A	G	0.2982	0.0001104	0.98797	0.0031	0.605143	rs55741516	190	RP11-313C4.1	111465	intergenic	0.825	6	9	15	0	1	1
14:42618186:A:G	rs7493911	14	42618186	G	A	0.2992	0.0001378	1.01197	0.0031	0.607501	rs55741516	190	RP11-313C4.1	110747	intergenic	6.97	5	9	15	0	1	1
14:42618460:A:G	rs996276	14	42618460	A	G	0.3002	0.0001535	1.01197	0.0031	0.609878	rs55741516	190	RP11-313C4.1	110473	intergenic	0.451	7	5	15	0	1	1
14:42619261:C:G	rs1954627	14	42619261	C	G	0.3002	0.0001491	1.01197	0.0031	0.609878	rs55741516	190	RP11-313C4.1	109672	intergenic	0.55	5	1	15	0	1	1
14:42619332:A:G	rs12148026	14	42619332	A	G	0.2992	0.0001267	0.98807	0.0031	0.607501	rs55741516	190	RP11-313C4.1	109601	intergenic	2.116	5	1	15	0	1	1
14:42619862:C:T	rs2047819	14	42619862	T	C	0.2992	0.0001271	1.01207	0.0031	0.607501	rs55741516	190	RP11-313C4.1	109071	intergenic	0.074		9	15	0	1	1
14:42620368:T:TTTTTA	rs369432331	14	42620368	TTTTTA	T	0.3022				0.608672	rs55741516	190	RP11-313C4.1	108565	intergenic	0.707		15	15	0	1	1
14:42623180:A:G	rs12889411	14	42623180	G	A	0.3002				0.609878	rs55741516	190	RP11-313C4.1	105753	intergenic	0.99	6	15	15	0	1	1
14:42623182:C:T	rs12890781	14	42623182	C	T	0.3002				0.609878	rs55741516	190	RP11-313C4.1	105751	intergenic	0.995	6	15	15	0	1	1
14:42623872:C:G	rs67631922	14	42623872	C	G	0.3002	0.0001366	0.98807	0.0031	0.609878	rs55741516	190	RP11-313C4.1	105061	intergenic	3.394	6	7	15	0	1	1
14:42624192:A:C	rs8020186	14	42624192	C	A	0.2992	0.0001353	1.01207	0.0031	0.607501	rs55741516	190	RP11-313C4.1	104741	intergenic	2.141	7	9	15	0	1	1
14:42624562:A:G	rs10151062	14	42624562	A	G	0.3002	0.000155	1.01187	0.0031	0.609878	rs55741516	190	RP11-313C4.1	104371	intergenic	0.201	6	9	15	0	1	1
14:42625202:T:TA	rs34509636	14	42625202	TA	T	0.3002				0.609878	rs55741516	190	RP11-313C4.1	103731	intergenic	0.831		9	15	0	1	1
14:42626758:A:G	rs7150413	14	42626758	A	G	0.2992	0.0001255	1.01207	0.0031	0.607501	rs55741516	190	RP11-313C4.1	102175	intergenic	2.822	6	9	15	0	1	1
14:42627424:T:TATTA	rs71440784	14	42627424	TATTA	T	0.2992				0.607501	rs55741516	190	RP11-313C4.1	101509	intergenic	0.691		9	15	0	1	1
14:42627497:A:G	rs11157264	14	42627497	A	G	0.2992	0.0001293	1.01207	0.0031	0.607501	rs55741516	190	RP11-313C4.1	101436	intergenic	1.344	7	9	15	0	1	1
14:42627851:A:C	rs12893320	14	42627851	A	C	0.2992	0.0001279	1.01207	0.0031	0.607501	rs55741516	190	RP11-313C4.1	101082	intergenic	2.466	7	9	15	0	1	1
14:42628275:A:G	rs72621050	14	42628275	A	G	0.001988				0.612275	rs55741516	190	RP11-313C4.1	100658	intergenic	3.693	7	9	15	0	0	1
14:42628275:A:AG	rs11417698	14	42628275	AG	A	0.3012				0.612275	rs55741516	190	RP11-313C4.1	100658		2.096		9	15	0	1	1
14:42628866:C:G	rs10141198	14	42628866	G	C	0.2992	0.0001519	1.01197	0.0031	0.607501	rs55741516	190	RP11-313C4.1	100067	intergenic	0.222	7	9	15	0	1	1
14:42629327:G:T	rs10133026	14	42629327	G	T	0.2992	0.0001585	1.01187	0.0031	0.607501	rs55741516	190	RP11-313C4.1	99606	intergenic	3.063	5	9	15	0	1	1
14:42631882:T:TA	rs34119968	14	42631882	T	TA	0.3002				0.603919	rs55741516	190	RP11-313C4.1	97051	intergenic	1.627		9	15	0	1	1
14:42632772:A:G	rs12587778	14	42632772	G	A	0.2992	0.0001352	1.01207	0.0031	0.607501	rs55741516	190	RP11-313C4.1	96161	intergenic	0.32	6	9	15	0	1	1
14:42634896:C:T	rs4377069	14	42634896	C	T	0.3002	0.0001578	1.01187	0.0031	0.603919	rs55741516	190	RP11-313C4.1	94037	intergenic	3.449	6	9	15	0	1	1
14:42636201:C:T	rs28806310	14	42636201	T	C	0.3012				0.600413	rs55741516	190	RP11-313C4.1	92732	intergenic	1.203		9	15	0	0	1
14:42639700:A:G	rs7154301	14	42639700	A	G	0.3002	0.0001509	1.01197	0.0031	0.603919	rs55741516	190	RP11-313C4.1	89233	intergenic	0.093	7	9	15	0	1	1
14:42640133:A:G	rs6572133	14	42640133	A	G	0.3002	0.0001773	1.01177	0.0031	0.603919	rs55741516	190	RP11-313C4.1	88800	intergenic	1.514	6	9	15	0	1	1
14:42640605:A:G	rs6572136	14	42640605	G	A	0.3002				0.603919	rs55741516	190	RP11-313C4.1	88328	intergenic	3.118	7	9	15	0	1	1
14:42658051:A:ATATT	rs146759541	14	42658051	ATATT	A	0.3022				0.615831	rs55741516	190	RP11-313C4.1	70882	intergenic	1.781		5	15	0	1	1
14:42660396:A:AT	rs34844641	14	42660396	AT	A	0.3032				0.618255	rs55741516	190	RP11-313C4.1	68537	intergenic	2.716		5	15	0	1	1
14:42670049:C:T	rs8010518	14	42670049	T	C	0.3022	0.0002158	1.01177	0.0032	0.623032	rs55741516	190	RP11-313C4.1	58884	intergenic	0.194	7	9	15	0	1	1
14:42671745:C:G	rs6572138	14	42671745	G	C	0.3022	0.0001959	1.01177	0.0032	0.623032	rs55741516	190	RP11-313C4.1	57188	intergenic	4.059	6	7	15	0	1	1
14:42672326:C:CA	rs60955963	14	42672326	C	CA	0.3072				0.624335	rs55741516	190	RP11-313C4.1	56607	intergenic	1.046		9	15	0	0	1
14:42672410:A:G	rs1910371	14	42672410	G	A	0.3022	0.0001578	1.01197	0.0032	0.616991	rs55741516	190	RP11-313C4.1	56523	intergenic	1.906	7	9	15	0	1	1
14:42673200:C:T	rs1542908	14	42673200	C	T	0.3012	0.0001291	1.01217	0.0032	0.62061	rs55741516	190	RP11-313C4.1	55733	intergenic	1.877		9	15	0	1	1
14:42673762:A:C	rs12883360	14	42673762	C	A	0.3012	9.989e-05	1.01238	0.0032	0.62061	rs55741516	190	RP11-313C4.1	55171	intergenic	2.175	5	9	15	0	1	1
14:42674988:A:T	rs76945290	14	42674988	A	T	0.3012				0.62061	rs55741516	190	RP11-313C4.1	53945	intergenic	1.54	6	9	15	0	1	1
14:42676036:C:T	rs8004140	14	42676036	T	C	0.3012				0.62061	rs55741516	190	RP11-313C4.1	52897	intergenic	0.483	6	9	15	0	1	1
14:42676499:C:T	rs7400923	14	42676499	C	T	0.3012				0.62061	rs55741516	190	RP11-313C4.1	52434	intergenic	1.652	7	9	15	0	0	1
14:42677504:A:AGAACATGGTAGGTGGT	14:42677504:A:AGAACATGGTAGGTGGT	14	42677504	AGAACATGGTAGGTGGT	A	0.3032				0.613448	rs55741516	190	RP11-313C4.1	51429	intergenic	2.385		9	15	0	1	1
14:42679631:A:T	rs1503269	14	42679631	A	T	0.3012	0.00013	1.01217	0.0032	0.62061	rs55741516	190	RP11-313C4.1	49302	intergenic	2.024	7	9	15	0	1	1
14:42680240:C:T	rs7148101	14	42680240	C	T	0.3012	0.0001438	1.01207	0.0032	0.62061	rs55741516	190	RP11-313C4.1	48693	intergenic	2.291	6	9	15	0	1	1
14:42682266:A:G	rs1503268	14	42682266	A	G	0.3012	0.0001314	1.01217	0.0032	0.62061	rs55741516	190	RP11-313C4.1	46667	intergenic	0.265		9	15	0	1	1
14:42684817:A:C	rs11622817	14	42684817	C	A	0.3062	0.0001174	1.01227	0.0032	0.6351	rs55741516	190	RP11-313C4.1	44116	intergenic	5.162	5	2	15	0	1	1
14:42686173:G:T	rs8004350	14	42686173	G	T	0.2922	3.991e-05	1.01308	0.0032	0.674725	rs55741516	190	RP11-313C4.1	42760	intergenic	0.254	7	5	15	0	1	1
14:42689194:C:T	rs3926236	14	42689194	T	C	0.2942	3.723e-05	1.01319	0.0032	0.672829	rs55741516	190	RP11-313C4.1	39739	intergenic	0.284		5	15	0	1	1
14:42696672:C:G	rs1910372	14	42696672	G	C	0.2932	3.869e-05	1.01319	0.0032	0.677238	rs55741516	190	RP11-313C4.1	32261	intergenic	1.934	7	9	15	0	1	1
14:42697579:C:T	rs55741516	14	42697579	C	T	0.3757	3.612e-08	1.01623	0.0029	1	rs55741516	190	RP11-313C4.1	31354	intergenic	2.553	5	9	15	0	1	1
14:42698282:A:G	rs61993290	14	42698282	A	G	0.2724	7.175e-07	1.01643	0.0033	0.621219	rs55741516	190	RP11-313C4.1	30651	intergenic	2.611	7	7	15	0	0	1
14:42698292:A:C	rs61993291	14	42698292	A	C	0.2654	5.928e-06	1.01501	0.0033	0.602647	rs55741516	190	RP11-313C4.1	30641	intergenic	1.186	6	7	15	0	0	1
14:57269825:C:T	rs698015	14	57269825	T	C	0.3708	2.173e-10	0.98108	0.003	0.762539	rs2274794	191	OTX2	0	intronic	5.291	3a	3	13	0	0	1
14:57270155:C:G	rs709947	14	57270155	C	G	0.3698	1.509e-10	0.98089	0.003	0.775255	rs2274794	191	OTX2	0	intronic	4.574	5	3	13	0	0	1
14:57271127:G:T	rs2277499	14	57271127	T	G	0.3608	1.443e-11	1.02051	0.003	0.847145	rs2274794	191	OTX2	0	intronic	4.792	4	1	13	0	0	1
14:57271594:C:CA	rs34337614	14	57271594	C	CA	0.34				0.932374	rs2274794	191	OTX2	0	intronic	13.04		1	13	1	0	1
14:57274519:C:G	rs1123285	14	57274519	G	C	0.3499	7.856e-11	1.01969	0.003	0.933187	rs2274794	191	OTX2	0	intronic	3.131	4	1	13	0	0	1
14:57274688:GGCAGCCCC:GGCAGCCCCGCAGCCCCGCAGCCCC	rs563241407	14	57274688	GGCAGCCCCGCAGCCCCGCAGCCCC	GGCAGCCCC	0.3529				0.947896	rs2274794	191	OTX2	0	intronic			1	13	0	0	1
14:57274835:G:GT	rs113714814	14	57274835	GT	G	0.3529				0.928488	rs2274794	191	OTX2	0	intronic	8.6		1	13	0	0	1
14:57276163:C:CT	rs5808881	14	57276163	CT	C	0.3489				0.947138	rs2274794	191	OTX2	0	intronic	0.658		1	13	0	0	1
14:57281154:C:T	rs962961	14	57281154	T	C	0.3449	6.171e-12	1.02061	0.003	0.995157	rs2274794	191	OTX2-AS1	0	ncRNA_intronic	6.292		1	13	0	0	1
14:57283934:C:T	rs2274794	14	57283934	T	C	0.3439	4.835e-12	1.02071	0.003	1	rs2274794	191	OTX2-AS1	0	ncRNA_intronic	4.117		9	13	0	0	1
14:57283968:C:T	rs2274793	14	57283968	T	C	0.3439	4.981e-12	1.02071	0.003	1	rs2274794	191	OTX2-AS1	0	ncRNA_intronic	2.813		9	13	0	0	1
14:57287964:C:T	rs12431576	14	57287964	C	T	0.3449	8.455e-12	1.02051	0.003	0.995195	rs2274794	191	OTX2-AS1:RP11-1085N6.5	0:0	ncRNA_intronic	3.48	5	7	14	0	0	1
14:57292728:C:T	rs67031627	14	57292728	C	T	0.3449	1.137e-11	1.02051	0.003	0.995195	rs2274794	191	OTX2-AS1:RP11-1085N6.5	0:0	ncRNA_intronic	0.92	5	13	14	0	0	1
14:60099668:A:T	rs12889997	14	60099668	T	A	0.2078	1.369e-06	0.98216	0.0037	0.709601	rs10148598	192	RTN1	0	intronic	0.509	6	5	14	0	1	1
14:60131009:C:G	14:60131009:C:G	14	60131009	G	C	0.2087				0.733553	rs10148598	192	RTN1	0	intronic	1.883	7	9	15	0	1	1
14:60131009:G:T	14:60131009:G:T	14	60131009	G	T	0.1511				0.733553	rs10148598	192	RTN1	0		1.78		9	15	0	0	1
14:60141532:C:T	rs1957985	14	60141532	C	T	0.2594	1.038e-08	1.01867	0.0032	1	rs10148598	192	RTN1	0	intronic	1.699	7	5	15	0	1	1
14:60141543:A:T	rs1956351	14	60141543	T	A	0.2594	5.454e-09	1.01908	0.0032	1	rs10148598	192	RTN1	0	intronic	6.626	7	5	15	0	1	1
14:60141822:G:T	rs1956373	14	60141822	T	G	0.2594	3.379e-09	1.01928	0.0032	1	rs10148598	192	RTN1	0	intronic	1.049		5	15	0	1	1
14:60142161:T:TTG	rs138258408	14	60142161	T	TTG	0.2356				0.882642	rs10148598	192	RTN1	0	intronic	5.172		5	15	0	1	1
14:60142162:G:T	rs59123766	14	60142162	G	T	0.336				0.711434	rs10148598	192	RTN1	0	intronic	7.282	6	5	15	0	1	1
14:60142276:T:TTAA	rs5809044	14	60142276	T	TTAA	0.2594				1	rs10148598	192	RTN1	0	intronic	0.041		5	15	0	1	1
14:60144313:C:T	rs1957993	14	60144313	T	C	0.2594	4.735e-09	1.01918	0.0032	1	rs10148598	192	RTN1	0	intronic	1.771	7	5	15	0	1	1
14:60144733:A:C	rs1952039	14	60144733	A	C	0.2594	4.563e-09	1.01918	0.0032	1	rs10148598	192	RTN1	0	intronic	13.83	5	5	15	1	1	1
14:60146348:C:T	rs1952042	14	60146348	T	C	0.2575	3.905e-09	1.01918	0.0032	0.98963	rs10148598	192	RTN1	0	intronic	12.77	6	5	15	1	1	1
14:60146555:A:G	rs1952043	14	60146555	G	A	0.2584	4.199e-09	1.01918	0.0032	0.994798	rs10148598	192	RTN1	0	intronic	7.52	6	5	15	0	1	1
14:60147659:C:T	rs10148598	14	60147659	T	C	0.2594	2.612e-09	1.01949	0.0032	1	rs10148598	192	RTN1	0	intronic	2.719	6	5	15	0	1	1
14:60148800:C:G	rs1957998	14	60148800	G	C	0.2594	9.775e-09	1.01867	0.0032	1	rs10148598	192	RTN1	0	intronic	2.505	6	5	15	0	1	1
14:60149233:C:T	rs2182139	14	60149233	C	T	0.2594	3.118e-09	1.01939	0.0032	1	rs10148598	192	RTN1	0	intronic	5.467	1f	5	15	0	1	1
14:60149259:C:T	rs2182140	14	60149259	T	C	0.2594	4.547e-09	1.01918	0.0032	1	rs10148598	192	RTN1	0	intronic	6.626	1d	5	15	0	1	1
14:60149910:A:G	rs1013822	14	60149910	A	G	0.2594	6.385e-09	1.01898	0.0032	1	rs10148598	192	RTN1	0	intronic	1.638	6	5	15	0	1	1
14:60150171:G:GA	rs10711795	14	60150171	G	GA	0.2634				0.979384	rs10148598	192	RTN1	0	intronic	2.825		5	15	0	1	1
14:60151456:C:T	rs11626406	14	60151456	T	C	0.2594	8.998e-09	1.01867	0.0032	0.989668	rs10148598	192	RTN1	0	intronic	1.047	6	5	15	0	1	1
14:60151508:C:T	rs11622268	14	60151508	C	T	0.2584	8.963e-09	1.01867	0.0032	0.994798	rs10148598	192	RTN1	0	intronic	1.351	6	5	15	0	1	1
14:60151567:C:G	rs7146847	14	60151567	G	C	0.2584	4.202e-09	1.01918	0.0032	0.994798	rs10148598	192	RTN1	0	intronic	2.67	6	5	15	0	1	1
14:60152245:A:G	rs1952033	14	60152245	G	A	0.2584	8.267e-09	1.01877	0.0032	0.994798	rs10148598	192	RTN1	0	intronic	7.964	7	5	15	0	1	1
14:60153555:C:T	rs2094058	14	60153555	C	T	0.2594	5.409e-09	1.01908	0.0032	0.989587	rs10148598	192	RTN1	0	intronic	1.797	6	5	15	0	1	1
14:60153768:A:G	rs7159851	14	60153768	A	G	0.2604	5.024e-09	1.01908	0.0032	0.994797	rs10148598	192	RTN1	0	intronic	4.687	5	5	15	0	1	1
14:60155307:A:C	rs7149112	14	60155307	A	C	0.3529	7.212e-08	1.01582	0.0029	0.991188	rs1957991	192	RTN1	0	intronic	0.166	4	5	15	0	1	1
14:60156693:G:T	rs12894153	14	60156693	G	T	0.3529				0.991188	rs1957991	192	RTN1	0	intronic	0.16	5	5	15	0	1	1
14:60156702:C:CT	rs113453078	14	60156702	C	CT	0.3618				0.908229	rs1957991	192	RTN1	0	intronic	1.952		5	15	0	1	1
14:60157360:A:G	rs727690	14	60157360	A	G	0.3529	5.214e-08	1.01593	0.0029	0.991188	rs1957991	192	RTN1	0	intronic	0.271		5	15	0	1	1
14:60158165:A:C	rs1957986	14	60158165	A	C	0.3529	5.733e-08	1.01593	0.0029	0.991188	rs1957991	192	RTN1	0	intronic	1.098	3a	5	15	0	1	1
14:60158269:A:G	rs1957987	14	60158269	A	G	0.3529	8.313e-08	1.01572	0.0029	0.991188	rs1957991	192	RTN1	0	intronic	2.197	5	5	15	0	1	1
14:60159779:C:T	rs1957988	14	60159779	C	T	0.3529	6.53e-08	1.01582	0.0029	0.991188	rs1957991	192	RTN1	0	intronic	3.334	6	5	15	0	1	1
14:60160565:A:G	rs12885453	14	60160565	A	G	0.3529	6.039e-08	1.01593	0.0029	0.991188	rs1957991	192	RTN1	0	intronic	0.639	7	4	15	0	1	1
14:60160841:C:T	rs10133536	14	60160841	T	C	0.3529	6.953e-08	1.01582	0.0029	0.991188	rs1957991	192	RTN1	0	intronic	1.265	7	2	15	0	1	1
14:60161154:C:T	rs1957989	14	60161154	T	C	0.3529	6.857e-08	1.01582	0.0029	0.991188	rs1957991	192	RTN1	0	intronic	0.421	5	2	15	0	1	1
14:60162312:A:G	rs1957990	14	60162312	G	A	0.3519	7.24e-08	1.01582	0.0029	0.995602	rs1957991	192	RTN1	0	intronic	0.485	5	2	15	0	1	1
14:60162843:A:G	rs12434368	14	60162843	A	G	0.3529	5.362e-08	1.01593	0.0029	0.991188	rs1957991	192	RTN1	0	intronic	6.84	5	5	15	0	1	1
14:60163186:C:CT	rs60305720	14	60163186	C	CT	0.341				0.781102	rs1957991	192	RTN1	0	intronic	0.809		5	15	0	1	1
14:60164101:C:T	rs1952035	14	60164101	T	C	0.3529	4.409e-08	1.01603	0.0029	0.991188	rs1957991	192	RTN1	0	intronic	3.008	5	5	15	0	1	1
14:60165070:G:T	rs4243617	14	60165070	G	T	0.3529	5.887e-08	1.01593	0.0029	1	rs1957991	192	RTN1	0	intronic	6.431	7	5	15	0	1	1
14:60165368:A:G	rs12590419	14	60165368	G	A	0.3529	4.374e-08	1.01613	0.0029	1	rs1957991	192	RTN1	0	intronic	0.004	6	5	15	0	1	1
14:60166022:C:T	rs12431410	14	60166022	T	C	0.3549	5.294e-08	1.01654	0.003	0.99121	rs1957991	192	RTN1	0	intronic	0.719	6	1	15	0	1	1
14:60167110:A:G	rs1957991	14	60167110	G	A	0.3529	2.073e-08	1.01643	0.0029	1	rs1957991	192	RTN1	0	intronic	9.812	6	5	15	0	1	1
14:60168672:C:T	rs12717467	14	60168672	T	C	0.3539	2.762e-08	1.01633	0.0029	0.995595	rs1957991	192	RTN1	0	intronic	0.051	6	5	15	0	1	1
14:60169895:C:T	rs61164679	14	60169895	T	C	0.3698	1.717e-07	0.98491	0.0029	0.887859	rs1957991	192	RTN1	0	intronic	0.521	7	4	15	0	1	1
14:60170383:A:G	rs4901955	14	60170383	A	G	0.3638	6.986e-08	0.98452	0.0029	0.870341	rs1957991	192	RTN1	0	intronic	0.7	7	4	15	0	1	1
14:60170932:C:T	rs10138093	14	60170932	C	T	0.3648	9.648e-08	0.98462	0.0029	0.866312	rs1957991	192	RTN1	0	intronic	2.356	5	4	15	0	1	1
14:60171047:A:G	rs9323353	14	60171047	G	A	0.3648	6.909e-08	0.98452	0.0029	0.866312	rs1957991	192	RTN1	0	intronic	7.886	6	5	15	0	1	1
14:60174426:T:TAC	rs34046826	14	60174426	TAC	T	0.4046				0.695825	rs1957991	192	RTN1	0	intronic	2.06		5	15	0	1	1
14:60178934:A:C	rs10151833	14	60178934	C	A	0.3658	2.381e-08	0.98393	0.0029	0.810985	rs1957991	192	RTN1	0	intronic	1.867	7	5	15	0	1	1
14:60179275:A:G	rs10131474	14	60179275	G	A	0.3658	4.252e-08	0.98423	0.0029	0.810985	rs1957991	192	RTN1	0	intronic	1.534	6	5	15	0	1	1
14:60179553:C:T	rs10144022	14	60179553	C	T	0.3658	3.41e-08	0.98403	0.0029	0.810985	rs1957991	192	RTN1	0	intronic	2.915	6	5	15	0	1	1
14:60179630:C:CA	rs34371436	14	60179630	CA	C	0.3767				0.742217	rs1957991	192	RTN1	0	intronic	12.75		5	15	1	1	1
14:60179947:C:G	rs1952036	14	60179947	G	C	0.3668	5.281e-08	0.98432	0.0029	0.808105	rs1957991	192	RTN1	0	intronic	2.401	6	5	15	0	1	1
14:60179994:A:G	rs1952037	14	60179994	A	G	0.3668	2.539e-08	0.98393	0.0029	0.80711	rs1957991	192	RTN1	0	intronic	4.123	6	5	15	0	1	1
14:60180961:A:C	rs7158531	14	60180961	A	C	0.3668				0.800448	rs1957991	192	RTN1	0	intronic	1.168	6	5	15	0	1	1
14:60180966:A:C	rs7158532	14	60180966	A	C	0.3668				0.800448	rs1957991	192	RTN1	0	intronic	0.293	6	5	15	0	1	1
14:60181498:A:G	rs28529862	14	60181498	G	A	0.3658	4.774e-08	0.98423	0.0029	0.810985	rs1957991	192	RTN1	0	intronic	0.116	7	4	15	0	1	1
14:60181856:A:G	rs10151510	14	60181856	A	G	0.3658	3.985e-08	0.98413	0.0029	0.810985	rs1957991	192	RTN1	0	intronic	1.405	6	4	15	0	1	1
14:60182465:A:G	rs10131168	14	60182465	G	A	0.3668	3.574e-08	0.98413	0.0029	0.80711	rs1957991	192	RTN1	0	intronic	0.85	7	5	15	0	1	1
14:60182567:T:TC	rs11459591	14	60182567	T	TC	0.3658				0.810985	rs1957991	192	RTN1	0	intronic	7.928		5	15	0	1	1
14:60183707:A:AC	rs61547655	14	60183707	A	AC	0.3618				0.810223	rs1957991	192	RTN1	0	intronic	1.034		5	15	0	1	1
14:60183711:A:C	rs200863256	14	60183711	A	C	0.3439				0.742543	rs1957991	192	RTN1	0	intronic	1.377	3a	5	15	0	1	1
14:60184735:C:T	rs9323354	14	60184735	T	C	0.3648	5.736e-08	0.98432	0.0029	0.814877	rs1957991	192	RTN1	0	intronic	1.759	7	5	15	0	1	1
14:60186360:C:T	rs9323355	14	60186360	C	T	0.3658	2.995e-08	0.98403	0.0029	0.810985	rs1957991	192	RTN1	0	intronic	2.406	6	5	15	0	1	1
14:60186498:C:T	rs2350136	14	60186498	C	T	0.3658	3.193e-08	0.98413	0.0029	0.810985	rs1957991	192	RTN1	0	intronic	4.358	6	5	15	0	1	1
14:60186970:A:T	rs5809045	14	60186970	T	A	0.1074				0.732191	rs1957991	192	RTN1	0		1.491	6	4	15	0	1	1
14:60186970:T:TA	rs11414630	14	60186970	T	TA	0.3489				0.732191	rs1957991	192	RTN1	0	intronic	0.739		4	15	0	1	1
14:60187381:A:G	rs2017695	14	60187381	A	G	0.3658	5.117e-08	0.98432	0.0029	0.810985	rs1957991	192	RTN1	0	intronic	2.865	6	4	15	0	1	1
14:60187439:C:CAA	rs3036118	14	60187439	CAA	C	0.3618				0.823054	rs1957991	192	RTN1	0	intronic	1.209		4	15	0	1	1
14:60191443:G:GA	rs373673774	14	60191443	GA	G	0.3757				0.769895	rs1957991	192	RTN1	0	intronic	0.345		2	15	0	1	1
14:60195141:A:C	rs12432408	14	60195141	A	C	0.3628	2.872e-08	0.98403	0.0029	0.82085	rs1957991	192	RTN1	0	intronic	0.407	3a	1	15	0	1	1
14:60196098:T:TC	rs33989229	14	60196098	TC	T	0.3638				0.816907	rs1957991	192	RTN1	0	intronic	0.183		5	15	0	1	1
14:60196153:A:T	rs10136152	14	60196153	T	A	0.3638	5.478e-08	0.98432	0.0029	0.816907	rs1957991	192	RTN1	0	intronic	3.364	6	5	15	0	1	1
14:60196234:G:T	rs1957994	14	60196234	G	T	0.3638	3.901e-08	0.98413	0.0029	0.816907	rs1957991	192	RTN1	0	intronic	6.828	7	5	15	0	1	1
14:60197269:A:G	rs2350137	14	60197269	A	G	0.3628	3.871e-08	0.98413	0.0029	0.82085	rs1957991	192	RTN1	0	intronic	2.803	7	5	15	0	1	1
14:60198047:C:T	rs8007780	14	60198047	C	T	0.3628	2.833e-08	0.98393	0.0029	0.82085	rs1957991	192	RTN1	0	intronic	2.737	7	5	15	0	1	1
14:60199568:C:T	rs1957995	14	60199568	C	T	0.3638	4.191e-08	0.98413	0.0029	0.816907	rs1957991	192	RTN1	0	intronic	2.257	6	4	15	0	1	1
14:60201014:C:T	rs8014898	14	60201014	C	T	0.3638	5.884e-08	0.98432	0.0029	0.816907	rs1957991	192	RTN1	0	intronic	0.32	7	5	15	0	1	1
14:60202416:C:T	rs12896125	14	60202416	C	T	0.3608	7.388e-08	0.98442	0.0029	0.82705	rs1957991	192	RTN1	0	intronic	12.51	6	5	15	1	1	1
14:60203594:C:CAT	rs34601949	14	60203594	CAT	C	0.3638				0.816907	rs1957991	192	RTN1	0	intronic	5.327		5	15	0	1	1
14:60206111:C:T	rs7160560	14	60206111	T	C	0.3638	5.49e-08	0.98432	0.0029	0.816907	rs1957991	192	RTN1	0	intronic	2.277	5	4	15	0	1	1
14:60206258:C:CA	rs34758637	14	60206258	CA	C	0.3708				0.774427	rs1957991	192	RTN1	0	intronic	1.269		4	15	0	1	1
14:60207565:C:T	rs7147135	14	60207565	C	T	0.3668	5.505e-08	0.98432	0.0029	0.806135	rs1957991	192	RTN1	0	intronic	0.152	6	5	15	0	1	1
14:60208308:A:T	rs12888478	14	60208308	T	A	0.3658	6.435e-08	0.98442	0.0029	0.793609	rs1957991	192	RTN1	0	intronic	0.389	6	5	15	0	1	1
14:60209063:A:G	rs11847286	14	60209063	G	A	0.3658	6.831e-08	0.98442	0.0029	0.784925	rs1957991	192	RTN1	0	intronic	0.269	6	5	15	0	1	1
14:60209188:A:G	rs10138254	14	60209188	G	A	0.3658	6.833e-08	0.98442	0.0029	0.784925	rs1957991	192	RTN1	0	intronic	2.108	6	5	15	0	1	1
14:60209412:G:T	rs7159057	14	60209412	G	T	0.3618	3.038e-08	0.98403	0.0029	0.799607	rs1957991	192	RTN1	0	intronic	0.028	1f	5	15	0	1	1
14:60209878:C:T	rs11847592	14	60209878	T	C	0.3628	4.157e-08	0.98413	0.0029	0.795664	rs1957991	192	RTN1	0	intronic	4.76	6	5	15	0	1	1
14:60210449:T:TC	rs58592703	14	60210449	T	TC	0.3658				0.777259	rs1957991	192	RTN1	0	intronic	4.826		5	15	0	1	1
14:60210582:A:G	rs10147934	14	60210582	A	G	0.3658	1.024e-07	0.98462	0.0029	0.777259	rs1957991	192	RTN1	0	intronic	1.463	6	5	15	0	1	1
14:60211444:C:T	rs10150849	14	60211444	T	C	0.3618	4.542e-08	0.98423	0.0029	0.791866	rs1957991	192	RTN1	0	intronic	1.871	5	5	15	0	1	1
14:60211706:A:T	rs55787031	14	60211706	A	T	0.3598	5.825e-08	0.98432	0.0029	0.797918	rs1957991	192	RTN1	0	intronic	2.563	5	5	15	0	1	1
14:60213375:A:G	rs12587247	14	60213375	A	G	0.3588	9.091e-08	0.98462	0.0029	0.779642	rs1957991	192	RTN1	0	intronic	0.64	7	4	15	0	1	1
14:60214991:G:T	rs11848115	14	60214991	T	G	0.3628	8.253e-08	0.98393	0.003	0.795664	rs1957991	192	RTN1	0	intronic	12.38	7	5	15	1	1	1
14:60215095:C:G	rs12588565	14	60215095	C	G	0.3658	9.661e-08	0.98462	0.0029	0.777259	rs1957991	192	RTN1	0	intronic	0.288	7	5	15	0	1	1
14:60215298:A:G	rs34338270	14	60215298	A	G	0.3658	9.661e-08	0.98462	0.0029	0.777259	rs1957991	192	RTN1	0	intronic	0.166	6	5	15	0	1	1
14:60215836:A:C	rs75828301	14	60215836	A	C	0.3579				0.766254	rs1957991	192	RTN1	0	intronic	0.967	6	5	15	0	1	1
14:60215841:T:TAG	rs199632274	14	60215841	TAG	T	0.3628				0.764975	rs1957991	192	RTN1	0	intronic	0.852		5	15	0	1	1
14:60215846:A:C	rs373201860	14	60215846	A	C	0.3628				0.764975	rs1957991	192	RTN1	0	intronic	2.47	6	5	15	0	1	1
14:60216351:A:T	rs568884323	14	60216351	A	T	0.2793				0.628267	rs1957991	192	RTN1	0	intronic	2.585		5	15	0	1	1
14:60216352:G:T	rs539802102	14	60216352	G	T	0.2793				0.628267	rs1957991	192	RTN1	0	intronic	1.29		5	15	0	1	1
14:60216443:C:CTATATATT	rs369836480	14	60216443	CTATATATT	C	0.3608				0.793935	rs1957991	192	RTN1	0	intronic	0.614		5	15	0	1	1
14:60216589:A:G	rs118064843	14	60216589	A	G	0.3628				0.787935	rs1957991	192	RTN1	0	intronic	2.921	6	5	15	0	1	1
14:60216711:A:ATATAT	rs374878326	14	60216711	A	ATATAT	0.3608				0.786163	rs1957991	192	RTN1	0	intronic	0.677		5	15	0	1	1
14:60216829:T:TAG	rs377020348	14	60216829	T	TAG	0.3479				0.752803	rs1957991	192	RTN1	0	intronic	0.731		5	15	0	1	1
14:60216904:C:T	rs529369688	14	60216904	C	T	0.3569				0.772284	rs1957991	192	RTN1	0	intronic	1.767		5	15	0	1	1
14:60218343:C:T	rs2147831	14	60218343	T	C	0.3658	8.724e-08	0.98452	0.0029	0.777259	rs1957991	192	RTN1	0	intronic	0.251	5	5	15	0	1	1
14:60221449:A:T	rs7144616	14	60221449	T	A	0.3638	3.171e-08	0.98403	0.0029	0.791738	rs1957991	192	RTN1	0	intronic	4.237	7	5	15	0	1	1
14:60222753:A:C	rs2350012	14	60222753	C	A	0.3638	5.003e-08	0.98423	0.0029	0.799493	rs1957991	192	RTN1	0	intronic	1.443	7	5	15	0	1	1
14:60222781:A:G	rs2350013	14	60222781	G	A	0.3638	5.657e-08	0.98432	0.0029	0.799493	rs1957991	192	RTN1	0	intronic	8.276	7	5	15	0	1	1
14:60222977:A:G	rs8018516	14	60222977	A	G	0.3678	8.23e-08	0.98452	0.0029	0.78489	rs1957991	192	RTN1	0	intronic	8.328	5	5	15	0	1	1
14:60223065:A:T	rs12894486	14	60223065	A	T	0.3638	4.043e-08	0.98413	0.0029	0.799493	rs1957991	192	RTN1	0	intronic	4.934	5	5	15	0	1	1
14:60224547:G:T	rs1957997	14	60224547	G	T	0.3668	8.3e-08	0.98452	0.0029	0.781058	rs1957991	192	RTN1	0	intronic	0.675	7	5	15	0	1	1
14:60224724:C:T	rs11844387	14	60224724	T	C	0.3668	4.776e-08	0.98423	0.0029	0.781058	rs1957991	192	RTN1	0	intronic	1.283	6	5	15	0	1	1
14:60224802:G:T	rs11848764	14	60224802	G	T	0.3628	5.323e-07	0.98324	0.0034	0.795664	rs1957991	192	RTN1	0	intronic	0.943	7	5	15	0	1	1
14:60225411:C:T	rs11158269	14	60225411	T	C	0.3668	7.951e-08	0.98462	0.0029	0.781058	rs1957991	192	RTN1	0	intronic	1.777	6	5	15	0	1	1
14:60226293:A:G	rs11623439	14	60226293	A	G	0.3638	4.956e-08	0.98423	0.0029	0.786038	rs1957991	192	RTN1	0	intronic	0.403	6	5	15	0	1	1
14:60226298:C:T	rs11623385	14	60226298	T	C	0.3678	1.004e-07	0.98462	0.0029	0.771689	rs1957991	192	RTN1	0	intronic	5.428	6	5	15	0	1	1
14:60226370:C:T	rs11628085	14	60226370	C	T	0.3658	1.035e-07	0.98462	0.0029	0.777259	rs1957991	192	RTN1	0	intronic	0.889	6	5	15	0	1	1
14:60228055:A:T	rs12882475	14	60228055	A	T	0.3638	7.009e-08	0.98442	0.0029	0.799493	rs1957991	192	RTN1	0	intronic	3.643	7	5	15	0	1	1
14:60228408:C:G	rs8007076	14	60228408	G	C	0.3668	1.271e-07	0.98472	0.0029	0.781058	rs1957991	192	RTN1	0	intronic	4.502	7	5	15	0	1	1
14:60228848:A:G	rs6573283	14	60228848	G	A	0.3678	1.369e-07	0.98482	0.0029	0.778233	rs1957991	192	RTN1	0	intronic	2.681	5	5	15	0	1	1
14:60228960:A:T	rs7150949	14	60228960	A	T	0.3618	5.512e-08	0.98432	0.0029	0.791866	rs1957991	192	RTN1	0	intronic	10.13	7	5	15	1	1	1
14:60229697:C:T	rs10135659	14	60229697	C	T	0.3638	5.856e-08	0.98432	0.0029	0.799493	rs1957991	192	RTN1	0	intronic	5.556	5	5	15	0	1	1
14:60230249:C:CTT	rs567181046	14	60230249	CTT	C	0.4006				0.660942	rs1957991	192	RTN1	0	intronic	0.369		5	15	0	1	1
14:60230375:C:T	rs8009721	14	60230375	C	T	0.3648	1.261e-07	0.98472	0.0029	0.772456	rs1957991	192	RTN1	0	intronic	3.363	7	5	15	0	1	1
14:60230388:C:G	rs34456481	14	60230388	G	C	0.3608	6.147e-08	0.98432	0.0029	0.787121	rs1957991	192	RTN1	0	intronic	1.58	7	5	15	0	1	1
14:60230820:C:G	rs8009507	14	60230820	C	G	0.3648	1.159e-07	0.98472	0.0029	0.772456	rs1957991	192	RTN1	0	intronic	2.013	7	5	15	0	1	1
14:60232700:C:T	rs9323356	14	60232700	T	C	0.3608	4.837e-08	0.98413	0.0029	0.7881	rs1957991	192	RTN1	0	intronic	0.502	7	5	15	0	1	1
14:60232945:CA:CAA	rs547034612	14	60232945	CA	CAA	0.3579				0.772965	rs1957991	192	RTN1	0	intronic			5	15	0	1	1
14:60232945:C:CA	rs11355109	14	60232945	CA	C	0.1223				0.772965	rs1957991	192	RTN1	0	intronic	0.802		5	15	0	1	1
14:60234102:G:T	rs10145080	14	60234102	T	G	0.3598	5.301e-08	0.98423	0.0029	0.784364	rs1957991	192	RTN1	0	intronic	0.722	5	5	15	0	1	1
14:60234274:A:G	rs10145018	14	60234274	G	A	0.3618	4.175e-08	0.98413	0.0029	0.791866	rs1957991	192	RTN1	0	intronic	6.714	6	5	15	0	1	1
14:60234996:A:G	rs7154315	14	60234996	A	G	0.3638	7.203e-08	0.98442	0.0029	0.769754	rs1957991	192	RTN1	0	intronic	2.374	6	5	15	0	1	1
14:60235820:A:G	rs2882301	14	60235820	A	G	0.3598	3.256e-08	0.98393	0.0029	0.784364	rs1957991	192	RTN1	0	intronic	7.437	4	5	15	0	1	1
14:60235901:C:T	rs7155725	14	60235901	T	C	0.3638	7.725e-08	0.98442	0.0029	0.769754	rs1957991	192	RTN1	0	intronic	0.703	5	5	15	0	1	1
14:60236571:A:G	rs34006462	14	60236571	A	G	0.3579	6.273e-08	0.98423	0.0029	0.79036	rs1957991	192	RTN1	0	intronic	0.644	4	5	15	0	1	1
14:60237093:C:T	rs10131621	14	60237093	C	T	0.3618				0.791866	rs1957991	192	RTN1	0	intronic	1.016	6	5	15	0	1	1
14:60237757:C:T	rs36058267	14	60237757	T	C	0.3588	8.842e-08	0.98383	0.003	0.794124	rs1957991	192	RTN1	0	intronic	0.076	7	5	15	0	1	1
14:60237862:C:T	rs7146207	14	60237862	T	C	0.3608	3.627e-08	0.98403	0.0029	0.7881	rs1957991	192	RTN1	0	intronic	4.546	7	5	15	0	1	1
14:60239529:G:GT	rs10709977	14	60239529	GT	G	0.3608				0.780423	rs1957991	192	RTN1	0	intronic	0.653		2	15	0	1	1
14:60240325:A:G	rs7152594	14	60240325	G	A	0.3618	5.211e-08	0.98423	0.0029	0.791866	rs1957991	192	RTN1	0	intronic	7.056	7	5	15	0	1	1
14:60241437:A:G	rs10498490	14	60241437	G	A	0.3618	3.575e-08	0.98403	0.0029	0.791866	rs1957991	192	RTN1	0	intronic	3.607	5	5	15	0	1	1
14:60242735:A:C	rs1952032	14	60242735	C	A	0.3658	7.657e-08	0.98442	0.0029	0.777259	rs1957991	192	RTN1	0	intronic	2.473	6	5	15	0	1	1
14:60242773:C:G	rs11844804	14	60242773	G	C	0.3618	3.252e-08	0.98393	0.0029	0.791866	rs1957991	192	RTN1	0	intronic	5.764	7	5	15	0	1	1
14:60243594:A:T	rs17096614	14	60243594	T	A	0.3608	2.763e-08	0.98383	0.0029	0.7881	rs1957991	192	RTN1	0	intronic	2.194	6	5	15	0	1	1
14:60243750:C:T	rs17096617	14	60243750	T	C	0.3608	2.66e-08	0.98383	0.0029	0.7881	rs1957991	192	RTN1	0	intronic	0.282	6	5	15	0	1	1
14:60244191:C:G	rs17096618	14	60244191	C	G	0.3608	2.615e-08	0.98383	0.0029	0.7881	rs1957991	192	RTN1	0	intronic	1.273	1f	5	15	0	1	1
14:60244215:C:T	rs35879984	14	60244215	C	T	0.3608	2.359e-08	0.98373	0.0029	0.7881	rs1957991	192	RTN1	0	intronic	3.763	5	5	15	0	1	1
14:60244447:C:T	rs12893956	14	60244447	C	T	0.3608	2.807e-08	0.98383	0.0029	0.7881	rs1957991	192	RTN1	0	intronic	2.7	7	5	15	0	1	1
14:60244546:A:C	rs28719629	14	60244546	A	C	0.3569				0.767325	rs1957991	192	RTN1	0	intronic	2.157	6	5	15	0	1	1
14:60245013:C:T	rs7140886	14	60245013	C	T	0.3658	5.026e-08	0.98413	0.0029	0.777259	rs1957991	192	RTN1	0	intronic	1.294	6	5	15	0	1	1
14:60245982:C:T	rs10143626	14	60245982	T	C	0.3598	4.081e-08	0.98403	0.0029	0.784364	rs1957991	192	RTN1	0	intronic	1.69	7	5	15	0	1	1
14:60247162:A:G	rs6573284	14	60247162	G	A	0.3598	3.366e-08	0.98393	0.0029	0.784364	rs1957991	192	RTN1	0	intronic	0.77	7	5	15	0	1	1
14:60247284:C:T	rs8015726	14	60247284	C	T	0.3598	4.762e-08	0.98413	0.0029	0.776712	rs1957991	192	RTN1	0	intronic	8.459	6	5	15	0	1	1
14:64649894:A:G	rs1255977	14	64649894	G	A	0.4672				0.658167	rs1152578	193	SYNE2:ESR2	0:0	intronic	3.33	5	4	5	0	1	1
14:64654431:A:G	rs1255984	14	64654431	G	A	0.4583	3.337e-07	0.9857	0.0028	0.624746	rs1152578	193	SYNE2:ESR2	0:0	intronic	0.857	6	1	5	0	1	1
14:64655161:C:T	rs1255986	14	64655161	T	C	0.4592	3.154e-07	0.9856	0.0028	0.627928	rs1152578	193	SYNE2:ESR2	0:0	intronic	0.48	7	1	5	0	1	1
14:64657684:A:C	rs1255988	14	64657684	A	C	0.4602	2.299e-07	0.98551	0.0028	0.632446	rs1152578	193	SYNE2:ESR2	0:0	exonic	1.148	5	4	4	0	1	1
14:64673560:A:AT	rs10713745	14	64673560	A	AT	0.4652				0.694806	rs1152578	193	SYNE2:ESR2	0:0	intronic	0.463		4	5	0	1	1
14:64679960:A:G	rs2738413	14	64679960	G	A	0.4543	7.85e-08	0.98501	0.0028	0.67048	rs1152578	193	SYNE2:ESR2	0:0	intronic	4.725	4	4	4	0	1	1
14:64680848:A:G	rs1152591	14	64680848	G	A	0.4573	1.01e-07	0.98511	0.0028	0.649979	rs1152578	193	SYNE2:ESR2	0:0	intronic	0.012		1	4	0	1	1
14:64683926:A:T	rs1152589	14	64683926	T	A	0.4682	4.197e-08	0.98472	0.0028	0.700149	rs1152578	193	SYNE2:ESR2	0:0	intronic	1.375	7	2	4	0	1	1
14:64686207:A:G	rs915057	14	64686207	G	A	0.3966	1.644e-10	0.98206	0.0028	0.908288	rs1152578	193	SYNE2:ESR2	0:0	intronic	0.041	5	3	4	0	1	1
14:64688175:C:G	rs1152588	14	64688175	C	G	0.4115	8.742e-11	0.98187	0.0028	0.965598	rs1152578	193	SYNE2:ESR2	0:0	intronic	5.188	5	3	4	0	1	1
14:64690784:C:T	rs1152586	14	64690784	C	T	0.3986	1.856e-10	0.98216	0.0028	0.94588	rs1152578	193	SYNE2:ESR2	0:0	intronic	1.629		4	4	0	1	1
14:64691644:A:ATT	rs563742810	14	64691644	ATT	A	0.03777				0.632731	rs1152578	193	SYNE2:ESR2	0:0	intronic	3.318		4	4	0	1	1
14:64691644:AT:ATT	rs568146197	14	64691644	AT	ATT	0.4105				0.632731	rs1152578	193	SYNE2:ESR2	0:0				4	4	0	1	1
14:64691644:ATT:ATTT	rs547210429	14	64691644	ATT	ATTT	0.005964				0.632731	rs1152578	193	SYNE2:ESR2	0:0				4	4	0	0	1
14:64692630:C:G	rs1152582	14	64692630	C	G	0.4066	7.646e-11	0.98187	0.0028	0.984415	rs1152578	193	SYNE2:ESR2	0:0	UTR3	5.62	6	4	4	0	1	1
14:64692825:A:G	rs7229	14	64692825	A	G	0.4066	6.217e-11	0.98177	0.0028	0.984415	rs1152578	193	SYNE2:ESR2	0:0	UTR3	11.21	6	4	5	1	1	1
14:64694195:C:T	rs928554	14	64694195	T	C	0.4026	1.524e-10	0.98216	0.0028	0.961246	rs1152578	193	ESR2	0	UTR3	0.447		4	4	0	1	1
14:64695087:A:G	rs1152579	14	64695087	G	A	0.4006	1.2e-10	0.98206	0.0028	0.968993	rs1152578	193	ESR2	0	intronic	6.205	7	4	4	0	1	1
14:64696813:A:G	rs1760988	14	64696813	G	A	0.4056	5.233e-11	0.98177	0.0028	0.988347	rs1152578	193	ESR2	0	intronic	4.205		4	5	0	1	1
14:64697037:C:T	rs1152578	14	64697037	C	T	0.4046	1.582e-11	0.98128	0.0028	1	rs1152578	193	ESR2	0	intronic	4.746		4	5	0	1	1
14:64697485:G:T	rs1152577	14	64697485	G	T	0.4076	3.152e-11	0.98157	0.0028	0.988435	rs1152578	193	ESR2	0	intronic	1.865		4	5	0	1	1
14:64697583:T:TTA	rs10589699	14	64697583	T	TTA	0.4404				0.877169	rs1152578	193	ESR2	0	intronic	0.533		4	5	0	1	1
14:64697616:A:ATT	rs535048628	14	64697616	ATT	A	0.4682				0.613201	rs1152578	193	ESR2	0	intronic	3.317		4	5	0	1	1
14:64698932:G:T	rs1256065	14	64698932	T	G	0.4155	6.973e-11	0.98187	0.0028	0.959087	rs1152578	193	ESR2	0	UTR3	2.97	3a	2	5	0	1	1
14:64700292:C:T	rs944047	14	64700292	T	C	0.4115	3.033e-11	0.98157	0.0028	0.957779	rs1152578	193	ESR2	0	UTR3	3.964		2	5	0	1	1
14:64700299:A:G	rs944046	14	64700299	A	G	0.4115	3.082e-11	0.98157	0.0028	0.957779	rs1152578	193	ESR2	0	UTR3	4.678		2	5	0	1	1
14:64703593:G:T	rs1256061	14	64703593	T	G	0.4742	3.764e-09	0.98364	0.0028	0.622895	rs1152578	193	ESR2	0	intronic	0.595		1	15	0	1	1
14:64707863:C:CAAAAAAAA	rs528824169	14	64707863	C	CAAAAAAAA	0.3907				0.722444	rs1152578	193	ESR2	0	intronic	0.339		5	15	0	1	1
14:64709567:A:AAG	rs10691382	14	64709567	AAG	A	0.4135				0.958259	rs1152578	193	ESR2	0	intronic	11.36		5	15	1	1	1
14:64710417:A:G	rs1256059	14	64710417	G	A	0.4135	3.3e-11	0.98157	0.0028	0.958259	rs1152578	193	ESR2	0	intronic	5.249	6	5	15	0	1	1
14:64712626:C:T	rs1256056	14	64712626	C	T	0.4175	2.025e-11	0.98138	0.0028	0.943908	rs1152578	193	ESR2	0	intronic	4.107		5	15	0	1	1
14:64714050:AAAAC:AAAACAAAC	rs577879906	14	64714050	AAAAC	AAAACAAAC	0.4742				0.627748	rs1152578	193	ESR2	0	intronic			5	15	0	1	1
14:64714050:A:AAAAC	rs374026945	14	64714050	AAAAC	A	0.1064				0.627748	rs1152578	193	ESR2	0	intronic	1.799		5	15	0	1	1
14:64719018:A:G	rs34569310	14	64719018	A	G	0.4533				0.831939	rs1152578	193	ESR2	0	intronic	2.192	5	5	15	0	1	1
14:64719022:C:CCT	rs35291917	14	64719022	CCT	C	0.4533				0.831939	rs1152578	193	ESR2	0	intronic	0.343		5	15	0	1	1
14:64724928:AAAAT:AAAATAAAT	rs566892662	14	64724928	AAAATAAAT	AAAAT	0.4871				0.657261	rs1152578	193	ESR2	0	intronic			5	15	0	1	1
14:64724928:A:AAAATAAAT	rs546656952	14	64724928	AAAATAAAT	A	0.09642				0.657261	rs1152578	193	ESR2	0	intronic	2.231		5	15	0	0	1
14:64728280:A:C	rs1256048	14	64728280	C	A	0.4135	2.621e-11	0.98147	0.0028	0.935525	rs1152578	193	ESR2	0	intronic	0.08		5	15	0	1	1
14:64729356:A:C	rs1256046	14	64729356	C	A	0.4135	3e-11	0.98157	0.0028	0.935525	rs1152578	193	ESR2	0	intronic	13.07		5	15	1	1	1
14:64729760:A:C	rs1256045	14	64729760	C	A	0.4135	2.542e-11	0.98147	0.0028	0.935525	rs1152578	193	ESR2	0	intronic	8.116		5	15	0	1	1
14:64734027:A:G	rs1256044	14	64734027	A	G	0.4135	4.37e-11	0.98167	0.0028	0.935525	rs1152578	193	ESR2	0	intronic	1.095		4	15	0	1	1
14:64734282:A:G	rs1256043	14	64734282	G	A	0.4125	3.256e-11	0.98157	0.0028	0.931443	rs1152578	193	ESR2	0	intronic	0.818		4	15	0	1	1
14:64734567:A:G	rs1256042	14	64734567	G	A	0.4125	3.909e-11	0.98167	0.0028	0.931443	rs1152578	193	ESR2	0	intronic	0.768		4	15	0	1	1
14:64736924:A:G	rs10148269	14	64736924	G	A	0.4125	3.697e-11	0.98157	0.0028	0.931443	rs1152578	193	ESR2	0	intronic	2.128	5	5	15	0	1	1
14:64737471:A:G	rs1271573	14	64737471	G	A	0.4125	4.14e-11	0.98167	0.0028	0.931443	rs1152578	193	ESR2	0	intronic	0.446		5	15	0	1	1
14:64738029:A:G	rs1256041	14	64738029	G	A	0.4125	4.234e-11	0.98167	0.0028	0.931443	rs1152578	193	ESR2	0	intronic	2.477		5	15	0	1	1
14:64738394:A:G	rs1256040	14	64738394	A	G	0.4284	1.035e-10	0.98206	0.0028	0.855555	rs1152578	193	ESR2	0	intronic	3.665		5	15	0	1	1
14:64738979:C:G	rs1256039	14	64738979	C	G	0.4125	3.374e-11	0.98157	0.0028	0.931443	rs1152578	193	ESR2	0	intronic	1.899	5	5	15	0	1	1
14:64739731:T:TG	rs34059608	14	64739731	TG	T	0.4125				0.931443	rs1152578	193	ESR2	0	intronic	0.39		5	15	0	1	1
14:64740175:A:G	rs10143616	14	64740175	A	G	0.4652	1.912e-07	0.9856	0.0028	0.770661	rs1152578	193	ESR2	0	intronic	0.9	7	5	15	0	1	1
14:64740739:C:T	rs1256038	14	64740739	C	T	0.4125	3.808e-11	0.98167	0.0028	0.931443	rs1152578	193	ESR2	0	intronic	1.739	7	5	15	0	1	1
14:64743301:A:G	rs1256037	14	64743301	A	G	0.4125	3.688e-11	0.98157	0.0028	0.931443	rs1152578	193	ESR2	0	intronic	3.951		5	15	0	1	1
14:64743332:C:T	rs1256036	14	64743332	T	C	0.4125	4.596e-11	0.98167	0.0028	0.931443	rs1152578	193	ESR2	0	intronic	1.114		5	15	0	1	1
14:64743890:C:T	rs1269056	14	64743890	C	T	0.4125	4.53e-11	0.98167	0.0028	0.931443	rs1152578	193	ESR2	0	intronic	1.2		5	15	0	1	1
14:64744693:C:CA	rs67110377	14	64744693	C	CA	0.4145				0.916188	rs1152578	193	ESR2	0	intronic	4.589		5	15	0	1	1
14:64745002:C:T	rs960069	14	64745002	T	C	0.4155	7.408e-11	0.98187	0.0028	0.920603	rs1152578	193	ESR2	0	intronic	0.716		5	15	0	1	1
14:64745179:C:G	rs960070	14	64745179	C	G	0.4692	2.254e-07	0.9856	0.0028	0.748493	rs1152578	193	ESR2	0	intronic	2.717	7	5	15	0	1	1
14:64745399:C:T	rs1256033	14	64745399	C	T	0.4314	1.832e-10	0.98226	0.0028	0.845891	rs1152578	193	ESR2	0	intronic	5.825		5	15	0	1	1
14:64746179:A:G	rs1256031	14	64746179	A	G	0.4324	1.766e-10	0.98226	0.0028	0.842489	rs1152578	193	ESR2	0	intronic	0.041		5	15	0	1	1
14:64746933:G:GAA	14:64746933:G:GAA	14	64746933	G	GAA	0.04473				0.774552	rs1152578	193	ESR2	0	intronic	7.488		2	15	0	0	1
14:64746933:G:GA	14:64746933:G:GA	14	64746933	GA	G	0.4642				0.774552	rs1152578	193	ESR2	0		7.536		2	15	0	1	1
14:64747170:A:G	rs1256030	14	64747170	G	A	0.4304	2.657e-10	0.98246	0.0028	0.855833	rs1152578	193	ESR2	0	intronic	5.797		2	15	0	1	1
14:64750233:C:T	rs6573552	14	64750233	C	T	0.4682	2.09e-07	0.98551	0.0028	0.744791	rs1152578	193	ESR2	0	intronic	3.193	6	5	15	0	1	1
14:64750510:G:GAAAAA	14:64750510:G:GAAAAA	14	64750510	G	GAAAAA	0.03579				0.81267	rs1152578	193	ESR2	0	intronic	1.12		5	15	0	0	1
14:64750510:G:GAAAA	14:64750510:G:GAAAA	14	64750510	GAAAA	G	0.4523				0.81267	rs1152578	193	ESR2	0		1.15		5	15	0	1	1
14:64754361:G:T	rs6573553	14	64754361	T	G	0.4742	1.353e-07	0.98521	0.0028	0.716619	rs1152578	193	ESR2	0	intronic	2.272	6	5	15	0	1	1
14:64756431:G:GT	rs79871199	14	64756431	GT	G	0.4573				0.778403	rs1152578	193	ESR2	0	intronic	1.813		5	15	0	1	1
14:64761917:A:AC	rs66615803	14	64761917	A	AC	0.002982				0.813031	rs1152578	193	ESR2	0	intronic	4.545		1	15	0	0	1
14:64761917:A:C	rs1271572	14	64761917	C	A	0.4374				0.813031	rs1152578	193	ESR2	0		4.439	4	1	15	0	1	1
14:64768878:T:TTTTA	rs557296130	14	64768878	T	TTTTA	0.4911				0.628413	rs1152578	193	ESR2	0	intronic	0.773		14	15	0	1	1
14:64780454:A:G	rs10142766	14	64780454	G	A	0.4175	1.843e-11	0.98118	0.0028	0.875787	rs1152578	193	ESR2	0	intronic	0.812	7	9	15	0	1	1
14:64788644:A:G	rs3020445	14	64788644	G	A	0.4145	2.702e-11	0.98128	0.0028	0.864287	rs1152578	193	ESR2	0	intronic	0.138		14	15	0	1	1
14:64792764:G:T	rs2357479	14	64792764	T	G	0.4473	3.352e-10	0.98236	0.0028	0.776973	rs1152578	193	ESR2	0	intronic	1.103	7	5	15	0	1	1
14:64796336:A:AAAAG	rs144328182	14	64796336	A	AAAAG	0.4473				0.776973	rs1152578	193	ESR2:RP11-544I20.2	0:0	ncRNA_exonic	1.474		5	15	0	1	1
14:64797147:C:CA	rs560061555	14	64797147	CA	C	0.4473				0.773727	rs1152578	193	ESR2:RP11-544I20.2	0:0	ncRNA_exonic	4.28		5	15	0	1	1
14:64814311:C:T	rs1256112	14	64814311	T	C	0.4115	1.685e-10	0.98206	0.0028	0.630436	rs1152578	193	TEX21P	0	ncRNA_exonic	14.26		5	15	1	1	1
14:64849263:A:AAAAC	rs34443230	14	64849263	A	AAAAC	0.3757				0.612014	rs1152578	193	CTD-2555O16.1	3226	intergenic	3.42		5	15	0	1	1
14:64862892:A:G	rs12587229	14	64862892	A	G	0.3728	1.726e-10	1.01867	0.0029	0.612085	rs1152578	193	MTHFD1	0	intronic	1.383	7	4	5	0	1	1
14:64868019:C:T	rs12880360	14	64868019	C	T	0.3738	1.735e-10	1.01867	0.0029	0.614558	rs1152578	193	MTHFD1	0	intronic	4.582	5	4	5	0	1	1
14:64871010:C:T	rs12886138	14	64871010	T	C	0.3708	5.291e-11	1.01928	0.0029	0.617477	rs1152578	193	MTHFD1	0	intronic	4.685	6	4	4	0	1	1
14:64876335:G:GACCAAAGAGGAA	rs141204499	14	64876335	GACCAAAGAGGAA	G	0.3718				0.608416	rs1152578	193	MTHFD1	0	intronic	8.912		3	5	0	1	1
14:64877135:G:T	rs79196770	14	64877135	G	T	0.3718				0.607212	rs1152578	193	MTHFD1	0	intronic	1.077	2b	4	5	0	1	1
14:75062398:G:T	rs11626065	14	75062398	G	T	0.497	5.872e-08	0.98472	0.0028	0.617557	rs11623742	194	LTBP2	0	intronic	1.791	5	2	15	0	1	1
14:75070493:C:G	rs3742793	14	75070493	C	G	0.493	2.603e-07	0.9856	0.0028	0.620978	rs11623742	194	LTBP2	0	intronic	3.272	5	4	15	0	1	1
14:75071093:C:T	rs8006778	14	75071093	T	C	0.496	2.241e-07	0.98551	0.0028	0.612966	rs11623742	194	LTBP2	0	intronic	0.394	5	4	15	0	1	1
14:75073657:A:G	rs4903247	14	75073657	G	A	0.4662	7.813e-09	0.98383	0.0028	0.678459	rs11623742	194	LTBP2	0	intronic	1.768	5	2	15	0	1	1
14:75074316:A:G	rs11159091	14	75074316	A	G	0.4672	1.001e-08	0.98393	0.0028	0.674998	rs11623742	194	LTBP2	0	intronic	12.98	6	2	14	1	1	1
14:75075269:C:G	rs7147181	14	75075269	G	C	0.4682	7.195e-09	0.98383	0.0028	0.672672	rs11623742	194	LTBP2	0	intronic	0.501	7	3	14	0	1	1
14:75075464:A:AGAAAT	rs10679556	14	75075464	A	AGAAAT	0.497				0.62129	rs11623742	194	LTBP2	0	intronic	2.014		2	14	0	0	1
14:75079704:C:T	rs2165197	14	75079704	C	T	0.497	1.798e-07	0.98551	0.0028	0.622599	rs11623742	194	LTBP2	397	upstream	0.113	4	1	5	0	1	1
14:75079819:A:T	rs2165198	14	75079819	T	A	0.497	1.801e-07	0.98551	0.0028	0.622599	rs11623742	194	LTBP2	512	upstream	2.599	6	1	5	0	1	1
14:75080190:A:G	rs7494230	14	75080190	A	G	0.4682	8.641e-09	0.98393	0.0028	0.672672	rs11623742	194	LTBP2	883	upstream	2.468	5	2	5	0	1	1
14:75082467:A:G	rs11159092	14	75082467	G	A	0.4722	7.162e-09	0.98393	0.0028	0.663695	rs11623742	194	CTD-2207P18.2	0	ncRNA_intronic	9.609	5	2	5	0	1	1
14:75083881:C:T	rs4903249	14	75083881	T	C	0.5	2.361e-07	0.9857	0.0028	0.655938	rs11623742	194	CTD-2207P18.2	530	upstream	2.48	4	1	7	0	1	1
14:75084569:C:G	rs754460	14	75084569	C	G	0.4761	4.575e-09	0.98364	0.0028	0.703859	rs11623742	194	CTD-2207P18.2	1218	intergenic	1.238	6	2	7	0	1	1
14:75084694:A:G	rs754459	14	75084694	A	G	0.4761	4.349e-09	0.98364	0.0028	0.703859	rs11623742	194	CTD-2207P18.2	1343	intergenic	4.116		2	7	0	1	1
14:75084829:A:G	rs754458	14	75084829	A	G	0.5	1.682e-07	0.98541	0.0028	0.655938	rs11623742	194	CTD-2207P18.2	1478	intergenic	4.813		2	7	0	1	1
14:75087436:C:G	rs4899527	14	75087436	G	C	0.499	2.427e-07	0.9856	0.0028	0.652866	rs11623742	194	CTD-2207P18.2	4085	intergenic	4.919	4	5	7	0	1	1
14:75088244:A:G	rs989909	14	75088244	G	A	0.5	2.342e-07	0.9856	0.0028	0.649427	rs11623742	194	CTD-2207P18.2	4893	intergenic	0.187	5	5	15	0	1	1
14:75088558:A:C	rs989910	14	75088558	C	A	0.499	2.439e-07	0.9856	0.0028	0.646027	rs11623742	194	CTD-2207P18.2	5207	intergenic	4.237	5	5	15	0	1	1
14:75089095:A:G	rs888419	14	75089095	G	A	0.497	4.221e-07	0.9858	0.0028	0.661577	rs11623742	194	CTD-2207P18.2	5744	intergenic	0.369	5	5	15	0	1	1
14:75090005:C:G	rs4530060	14	75090005	C	G	0.3549	7.381e-05	0.98827	0.003	0.661906	rs4903256	194	CTD-2207P18.2	6654	intergenic	1.263	7	5	15	0	1	1
14:75090220:A:G	rs1974744	14	75090220	G	A	0.496	3.289e-07	0.9857	0.0028	0.664696	rs11623742	194	CTD-2207P18.2	6869	intergenic	3.122	7	5	15	0	1	1
14:75090257:C:CAA	rs377741002	14	75090257	C	CAA	0.4732				0.671801	rs4903256	194	CTD-2207P18.2	6906	intergenic	1.113		5	15	0	0	1
14:75090346:C:T	rs1558932	14	75090346	T	C	0.496	3.551e-07	0.9857	0.0028	0.664696	rs11623742	194	CTD-2207P18.2	6995	intergenic	3.691	7	5	15	0	1	1
14:75090423:A:T	rs1558933	14	75090423	A	T	0.4821	1.443e-09	0.98305	0.0028	0.701695	rs11623742	194	CTD-2207P18.2	7072	intergenic	6.826	7	5	15	0	1	1
14:75092221:A:G	rs11159093	14	75092221	G	A	0.4791	2.302e-09	0.98324	0.0028	0.715404	rs11623742	194	CTD-2207P18.2	8870	intergenic	0.286	6	5	15	0	1	1
14:75092657:A:G	rs4903250	14	75092657	G	A	0.4791	2.828e-09	0.98334	0.0028	0.715404	rs11623742	194	CTD-2207P18.2	9306	intergenic	2.899	7	5	15	0	1	1
14:75092905:A:C	rs8017691	14	75092905	C	A	0.4404	1.93e-06	0.98659	0.0028	0.775108	rs4903256	194	CTD-2207P18.2	9554	intergenic	0.337	7	5	15	0	1	1
14:75092985:A:G	rs12434247	14	75092985	G	A	0.4791	2.682e-09	0.98334	0.0028	0.715404	rs11623742	194	CTD-2207P18.2	9634	intergenic	1.064	7	5	15	0	1	1
14:75095132:A:G	rs55714746	14	75095132	A	G	0.4801	2.238e-09	0.98324	0.0028	0.718982	rs11623742	194	CTD-2207P18.2	11781	intergenic	0.878	7	5	15	0	1	1
14:75095241:A:T	rs11627304	14	75095241	T	A	0.4811	2.557e-09	0.98334	0.0028	0.716635	rs11623742	194	CTD-2207P18.2	11890	intergenic	4.948	4	5	15	0	1	1
14:75095471:C:G	rs11627450	14	75095471	G	C	0.4811	2.896e-09	0.98344	0.0028	0.716635	rs11623742	194	CTD-2207P18.2	12120	intergenic	4.021	4	5	15	0	1	1
14:75096147:A:G	rs11159094	14	75096147	A	G	0.4811	1.905e-09	0.98324	0.0028	0.716635	rs11623742	194	CTD-2207P18.2	12796	intergenic	6.437	6	5	15	0	1	1
14:75096215:C:T	rs10139052	14	75096215	C	T	0.4831	1.754e-09	0.98314	0.0028	0.711024	rs11623742	194	CTD-2207P18.2	12864	intergenic	0.7	6	5	15	0	1	1
14:75096350:C:T	rs10139160	14	75096350	C	T	0.4821	1.501e-09	0.98314	0.0028	0.713324	rs11623742	194	CTD-2207P18.2	12999	intergenic	0.347	7	5	15	0	1	1
14:75097431:C:T	rs754634	14	75097431	T	C	0.4901	4.238e-08	0.98472	0.0028	0.686721	rs11623742	194	CTD-2207P18.2	14080	intergenic	0.805		2	15	0	1	1
14:75098037:C:G	rs11159095	14	75098037	C	G	0.4821	6.652e-10	0.98275	0.0028	0.773775	rs11623742	194	CTD-2207P18.2	14686	intergenic	7.597	5	2	15	0	1	1
14:75098193:A:G	rs10133241	14	75098193	G	A	0.4374	6.689e-07	0.986	0.0028	0.838329	rs4903256	194	CTD-2207P18.2	14842	intergenic	7.56	5	2	15	0	1	1
14:75098313:A:G	rs11159096	14	75098313	G	A	0.497	8.441e-08	0.98491	0.0028	0.707812	rs11623742	194	CTD-2207P18.2	14962	intergenic	5.021	5	2	15	0	1	1
14:75098519:C:G	rs11622388	14	75098519	G	C	0.497	8.467e-08	0.98491	0.0028	0.707812	rs11623742	194	CTD-2207P18.2	15168	intergenic	5.902	5	1	15	0	1	1
14:75098696:C:T	rs11627134	14	75098696	C	T	0.496	9.141e-08	0.98501	0.0028	0.704767	rs11623742	194	CTD-2207P18.2	15345	intergenic	11.74	5	5	15	0	1	1
14:75098832:A:G	rs11622468	14	75098832	G	A	0.4821	1.162e-09	0.98295	0.0028	0.773775	rs11623742	194	CTD-2207P18.2	15481	intergenic	6.865	5	5	15	0	1	1
14:75099726:A:G	rs2111704	14	75099726	G	A	0.497	5.47e-08	0.98482	0.0028	0.707812	rs11623742	194	CTD-2207P18.2	16375	intergenic	0.839	7	5	15	0	1	1
14:75099883:C:T	rs11159097	14	75099883	C	T	0.497	8.29e-08	0.98491	0.0028	0.707812	rs11623742	194	CTD-2207P18.2	16532	intergenic	0.038	7	5	15	0	1	1
14:75099898:A:G	rs4903252	14	75099898	A	G	0.4851	4.041e-10	0.98255	0.0028	0.759682	rs11623742	194	CTD-2207P18.2	16547	intergenic	0.857	7	5	15	0	1	1
14:75100485:C:T	rs4903254	14	75100485	T	C	0.497	7.232e-08	0.98491	0.0028	0.707812	rs11623742	194	CTD-2207P18.2	17134	intergenic	1.078	6	5	15	0	1	1
14:75100893:C:T	rs7493528	14	75100893	C	T	0.4831				0.765297	rs11623742	194	CTD-2207P18.2	17542	intergenic	0.024	7	5	15	0	1	1
14:75101307:A:G	rs2098499	14	75101307	G	A	0.497	8.478e-08	0.98491	0.0028	0.707812	rs11623742	194	CTD-2207P18.2	17956	intergenic	7.061	5	5	15	0	1	1
14:75101574:A:G	rs1077663	14	75101574	A	G	0.4821				0.773775	rs11623742	194	CTD-2207P18.2	18223	intergenic	13.83		5	15	0	1	1
14:75101708:C:T	rs1077662	14	75101708	C	T	0.4821	1.04e-09	0.98285	0.0028	0.773775	rs11623742	194	CTD-2207P18.2	18357	intergenic	13.61		5	15	0	1	1
14:75101957:C:T	rs12894937	14	75101957	C	T	0.4861	3.526e-10	0.98246	0.0028	0.75739	rs11623742	194	AREL1	18182	intergenic	5.914	5	5	15	0	1	1
14:75101982:A:G	rs11852134	14	75101982	G	A	0.496	4.068e-08	0.98462	0.0028	0.705943	rs11623742	194	AREL1	18157	intergenic	7.58	5	5	15	0	1	1
14:75104905:A:G	rs888414	14	75104905	A	G	0.3946	1.952e-06	0.9861	0.0029	0.600328	rs11623742	194	AREL1	15234	intergenic	3.56	2b	5	15	0	1	1
14:75106960:A:G	rs6574188	14	75106960	G	A	0.4493	6.667e-09	0.98383	0.0028	0.957771	rs4903256	194	AREL1	13179	intergenic	2.82	6	5	15	0	1	1
14:75108290:C:T	rs12892228	14	75108290	T	C	0.4911	8.285e-11	0.98187	0.0028	0.76492	rs11623742	194	AREL1	11849	intergenic	0.25	7	5	15	0	1	1
14:75108422:G:T	rs8017803	14	75108422	T	G	0.4404	1.049e-08	0.98403	0.0028	0.992169	rs4903256	194	AREL1	11717	intergenic	0.438	5	2	15	0	1	1
14:75108846:A:G	rs4903256	14	75108846	G	A	0.4384	7.965e-09	0.98393	0.0028	1	rs4903256	194	AREL1	11293	intergenic	4.681	5	5	15	0	1	1
14:75109195:A:G	rs888415	14	75109195	G	A	0.4394	9.756e-09	0.98403	0.0028	0.996077	rs4903256	194	AREL1	10944	intergenic	5.259	7	5	15	0	1	1
14:75111346:C:T	rs10047892	14	75111346	T	C	0.4692	3.476e-09	0.98344	0.0028	0.880404	rs4903256	194	AREL1	8793	intergenic	2.96	5	5	15	0	1	1
14:75111593:C:CTTT	rs146329221	14	75111593	CTTT	C	0.4732				0.813731	rs11623742	194	AREL1	8546	intergenic	2.35		5	15	0	1	1
14:75113506:C:T	rs11623742	14	75113506	C	T	0.4384	1.619e-10	0.98157	0.0029	1	rs11623742	194	AREL1	6633	intergenic	2.561	6	5	15	0	1	1
14:75113682:G:T	rs7154563	14	75113682	T	G	0.4692	3.833e-08	0.98452	0.0028	0.814583	rs4903256	194	AREL1	6457	intergenic	0.074	7	5	15	0	1	1
14:75119057:A:G	rs719732	14	75119057	G	A	0.2346	9.88e-09	0.98128	0.0033	1	rs719732	194	AREL1	1082	intergenic	0.031		4	5	0	1	1
14:75120628:C:T	rs11621186	14	75120628	T	C	0.4821	3.411e-15	0.97804	0.0028	1	rs11621186	194	AREL1	0	intronic	4.992	5	2	5	0	1	1
14:75123374:A:C	rs12434356	14	75123374	A	C	0.4642	1.258e-14	0.97853	0.0028	0.913978	rs11621186	194	AREL1	0	intronic	7.748	3a	2	5	0	1	1
14:75125540:C:T	rs7152906	14	75125540	C	T	0.4662	5.043e-15	0.97814	0.0028	0.921406	rs11621186	194	AREL1	0	intronic	7.282	4	2	5	0	1	1
14:75128316:A:C	rs16661	14	75128316	C	A	0.4811				0.979271	rs11621186	194	AREL1	0	UTR3	0.382	6	4	4	0	1	1
14:75128425:A:G	rs9441	14	75128425	A	G	0.4811	2.496e-14	0.97883	0.0028	0.979271	rs11621186	194	AREL1	0	UTR3	6.769		4	4	0	1	1
14:75130235:G:T	rs1045430	14	75130235	G	T	0.4662	5.912e-15	0.97834	0.0028	0.921406	rs11621186	194	AREL1	0	UTR3	7.778		3	4	0	1	1
14:75130944:C:T	rs752857	14	75130944	T	C	0.4811				0.979271	rs11621186	194	AREL1	0	intronic	1.822	5	4	4	0	1	1
14:75137664:C:T	rs2302832	14	75137664	C	T	0.4652	6.122e-15	0.97834	0.0028	0.9179	rs11621186	194	AREL1	0	intronic	6.851	4	4	4	0	1	1
14:75144618:C:T	rs10162454	14	75144618	C	T	0.2555	2.849e-08	0.98196	0.0033	0.888294	rs719732	194	AREL1	0	intronic	2.272	7	4	5	0	1	1
14:75145528:A:T	rs7145575	14	75145528	A	T	0.4851	3.044e-14	0.97893	0.0028	0.979262	rs11621186	194	AREL1	0	intronic	3.66	7	4	5	0	1	1
14:75146500:C:T	rs10873272	14	75146500	C	T	0.2386	1.578e-08	0.98206	0.0032	0.97698	rs719732	194	AREL1	0	intronic	2.73	7	4	5	0	1	1
14:75151047:A:G	rs9671386	14	75151047	A	G	0.2386	1.031e-08	0.98187	0.0032	0.97698	rs719732	194	AREL1	0	intronic	4.301	4	2	4	0	1	1
14:75157713:G:T	rs35591392	14	75157713	T	G	0.4662	1.35e-14	0.97863	0.0028	0.905178	rs11621186	194	AREL1	0	intronic	3.661	7	4	4	0	1	1
14:75162021:A:G	rs11629369	14	75162021	A	G	0.4831	3.021e-14	0.97893	0.0028	0.970924	rs11621186	194	AREL1:AC007956.1	0:0	intronic	1.732	6	5	5	0	1	1
14:75164141:C:T	rs12587457	14	75164141	T	C	0.4831	3.029e-14	0.97893	0.0028	0.970924	rs11621186	194	AREL1:AC007956.1	0:0	intronic	8.334	6	4	5	0	1	1
14:75166088:C:G	rs55638691	14	75166088	C	G	0.4722				0.879149	rs11621186	194	AREL1:AC007956.1	0:0	intronic	2.027	7	2	5	0	1	1
14:75167015:A:G	rs6574190	14	75167015	A	G	0.2584	2.514e-08	0.98265	0.0031	0.863833	rs719732	194	AREL1:AC007956.1	0:0	intronic	7.859	7	4	5	0	1	1
14:75167706:A:G	rs17782683	14	75167706	G	A	0.4682	8.846e-15	0.97844	0.0028	0.912658	rs11621186	194	AREL1:AC007956.1	0:0	intronic	3.565	7	4	5	0	1	1
14:75171683:C:T	rs8004430	14	75171683	T	C	0.2555	3.51e-08	0.98275	0.0032	0.888294	rs719732	194	AREL1:AC007956.1	0:0	intronic	4.112	5	5	5	0	1	1
14:75172999:A:G	rs12889955	14	75172999	A	G	0.4831	2.987e-14	0.97883	0.0028	0.970924	rs11621186	194	AREL1:AC007956.1	0:0	intronic	18.66	5	4	5	1	1	1
14:75174132:A:G	rs4899532	14	75174132	G	A	0.2386	1.686e-08	0.98196	0.0032	0.97698	rs719732	194	AREL1:AC007956.1	0:0	intronic	0.34	7	5	5	0	1	1
14:75178693:C:T	rs12434646	14	75178693	T	C	0.4841	1.026e-14	0.97756	0.0029	0.975041	rs11621186	194	AREL1:AC007956.1:SNORA7	0:0:0	ncRNA_exonic	15.01	5	1	7	1	1	1
14:75182937:A:G	rs2287400	14	75182937	A	G	0.3161	1.264e-07	0.98432	0.003	0.648875	rs2058919	194	FCF1	0	intronic	2.767	6	4	4	0	1	1
14:75183726:CA:T	rs58400747	14	75183726	T	CA	0.3161				0.634157	rs2058919	194	FCF1	0	intronic		6	4	4	0	1	1
14:75185748:A:T	rs8007145	14	75185748	A	T	0.2982	9.329e-08	0.98393	0.003	0.721841	rs2058919	194	FCF1	0	intronic	0.114	7	4	4	0	1	1
14:75186010:A:G	rs7147721	14	75186010	A	G	0.4722				0.880551	rs8014204	194	FCF1	0	intronic	8.381	6	4	4	0	1	1
