## Supplemental Table 9 for "Identification of 64 new risk loci for major depression, refinement of the genetic architecture and risk prediction of recurrence and comorbidities" (part 8 of 8)

### Sheet: TableS09C snps (continued)
Supplementary table 9C: All candidate SNPs (SNPs which are in LD of any independent lead SNPs) with annotations. Columns are; uniqID: Unique ID of SNPs consisting of chr:position:allele1:allele2 where alleles are alphabetically ordered; rsID: rsID based on dbSNP build 146; chr: chromosome; pos: position on hg19; effect_allele: Effect/risk allele if it is provided in the input GWAS summary statistics file. If not, this is the alternative (minor) allele in 1000G; non_effect_allele: Non-effect/non-risk allele if it is provided in the input GWAS summary statistics file. If not, this is the reference (major) allele in 1000G; MAF: Minor allele frequency computed based on 1000G; gwasP: P-value provided in the input GWAS summary statistics file. Non-GWAS tagged SNPs (which do not exist in input file but are extracted from the reference panel) have 'NA' instead; or: Odds ratio provided in the input GWAS summary statistics file if available. Non-GWAS tagged SNPs (which do not exist in input file but are extracted from the reference panel) have 'NA' instead; beta: Beta provided in the input GWAS summary statistics file if available. Non-GWAS tagged SNPs (which do not exist in input file but are extracted from the reference panel) have 'NA' instead; se: Standard error provided in the input GWAS summary statistics file if available. Non-GWAS tagged SNPs (which do not exist in input file but are extracted from the reference panel) have 'NA' instead; r2: The maximum r2 of the SNP with one of the independent significant SNPs. IndSigSNP: rsID of the independent significant SNP which has the maximum r2 with the SNP; Genomic locus: Index of the genomic risk loci matching with 'Genomic risk loci' table; nearestGene: The nearest Gene of the SNP based on ANNOVAR annotations. Note that ANNOVAR annotates 'consequence' function by prioritizing the most deleterious annotation for SNPs which are locating a genomic region where multiple genes are obverlapped. Genes are ecoded in symbol, if it is available otherwise Ensembl ID. Genes include all transcripts from Ensembl gene build 85 including non-protein coding genes and RNAs; dist: Distance to the nearest gene. SNPs which are locating in the gene body or 1kb up- or down-stream of TSS or TES have 0; func : Functional consequence of the SNP on the gene obtained from ANNOVAR. For exonic SNPs, detailed annotation (e.g. non-synonymous, stop gain and so on) is available in the ANNOVAR table (annov.txt); CADD: CADD score which is computed based on 63 annotations. The higher the score, the more deleterious the SNP is. 12.37 is the suggested threshold by Kicher et al (2014); RDB : RegulomeDB score which is a categorical score (from 1a to 7). 1a is the highest score for SNPs with the most biological evidence to be a regulatory element; minChrState : The minimum 15-core chromatin state across 127 tissue/cell type; commonChrState: The most common 15-core chromatin state across 127 tissue/cell types; posMapFilt: Whether the SNP was used for eQTL mapping or not. 1 is used, otherwise 0. When eqtl mapping is not performed, all SNPs have 0.
14:75190455:C:T	rs6574191	14	75190455	C	T	0.2982	9.122e-08	0.98393	0.003	0.721841	rs2058919	194	FCF1	0	intronic	0.101	5	4	4	0	1	1
14:75190527:G:T	rs7141254	14	75190527	G	T	0.4732				0.876533	rs8014204	194	FCF1	0	intronic	4.426	6	4	4	0	1	1
14:75190531:C:CA	rs11396572	14	75190531	C	CA	0.4304				0.685972	rs8014204	194	FCF1	0	intronic	5.308		4	4	0	1	1
14:75191772:T:TA	rs34861456	14	75191772	T	TA	0.4771				0.835671	rs8014204	194	FCF1	0	intronic	1.212		4	4	0	1	1
14:75200697:A:G	rs3825708	14	75200697	A	G	0.3151	1.462e-07	0.98442	0.003	0.644884	rs2058919	194	FCF1	0	intronic	4.059		4	4	0	1	1
14:75204515:A:G	rs2111703	14	75204515	G	A	0.2982				0.721841	rs2058919	194	FCF1	1120	intergenic	0.005	6	4	5	0	1	1
14:75205661:A:G	rs10138235	14	75205661	G	A	0.2982	9.18e-08	0.98383	0.0031	0.721841	rs2058919	194	FCF1	2266	intergenic	2.122	5	4	5	0	1	1
14:75207263:A:G	rs35641442	14	75207263	A	G	0.4722	1.688e-14	0.97844	0.0028	0.880551	rs8014204	194	FCF1	3868	intergenic	11.4	7	5	5	1	1	1
14:75207692:A:G	rs12435583	14	75207692	A	G	0.4533	1.89e-14	0.97844	0.0029	0.832093	rs8014204	194	FCF1	4297	intergenic	2.09	7	5	5	0	1	1
14:75211328:A:G	rs8022832	14	75211328	A	G	0.2972	5.124e-08	0.98354	0.003	0.727007	rs2058919	194	FCF1	7933	intergenic	1.237	7	5	15	0	1	1
14:75212114:C:G	rs10143492	14	75212114	C	G	0.4553	1.156e-11	0.98089	0.0028	0.710533	rs8014204	194	FCF1	8719	intergenic	1.909	5	5	15	0	1	1
14:75215224:C:CA	rs34464875	14	75215224	CA	C	0.4463				0.694932	rs2058919	194	FCF1	11829	intergenic	3.025		5	15	0	1	1
14:75217827:C:T	rs11159098	14	75217827	T	C	0.4543	5.63e-14	0.97893	0.0028	0.827829	rs8014204	194	YLPM1	12241	intergenic	0.257	7	9	15	0	1	1
14:75220095:A:G	rs12431412	14	75220095	A	G	0.4543	4.621e-14	0.97883	0.0028	0.827829	rs8014204	194	YLPM1	9973	intergenic	0.269	6	7	15	0	1	1
14:75220107:C:T	rs8004084	14	75220107	C	T	0.3161	7.16e-08	0.98403	0.003	0.657469	rs2058919	194	YLPM1	9961	intergenic	2.999	7	7	15	0	1	1
14:75222337:C:G	rs10220422	14	75222337	G	C	0.3141				0.649506	rs2058919	194	YLPM1	7731	intergenic	0.047	7	14	15	0	1	1
14:75224626:C:G	rs11848876	14	75224626	C	G	0.2972	1.042e-07	0.98393	0.003	0.727007	rs2058919	194	YLPM1	5442	intergenic	0.566	6	14	15	0	1	1
14:75225369:C:CAAATAAAT	rs201124850	14	75225369	C	CAAATAAAT	0.3917				0.870132	rs2058919	194	YLPM1	4699	intergenic	1.327		9	15	0	1	1
14:75227098:C:T	rs8003660	14	75227098	C	T	0.3141	2.532e-07	0.98472	0.003	0.649506	rs2058919	194	YLPM1	2970	intergenic	10.59	7	13	15	1	1	1
14:75228486:C:CT	rs34253239	14	75228486	C	CT	0.4811				0.67262	rs8014204	194	YLPM1	1582	intergenic	0.041		7	15	0	1	1
14:75228647:A:C	rs7146395	14	75228647	C	A	0.3141	9.996e-07	0.98551	0.003	0.649506	rs2058919	194	YLPM1	1421	intergenic	2.017	7	5	15	0	1	1
14:75229376:A:T	rs12889277	14	75229376	T	A	0.4523	5.435e-14	0.97883	0.0028	0.843417	rs8014204	194	YLPM1	692	upstream	0.546	5	1	15	0	1	1
14:75232306:A:G	rs34752362	14	75232306	A	G	0.4523	4.615e-14	0.97883	0.0028	0.843417	rs8014204	194	YLPM1	0	intronic	8.018	7	1	2	0	1	1
14:75234101:G:T	rs2193596	14	75234101	G	T	0.2962	4.419e-08	0.98373	0.003	0.724176	rs2058919	194	YLPM1	0	intronic	4.714	1f	1	5	0	1	1
14:75234329:A:G	rs2193597	14	75234329	A	G	0.3131	1.437e-07	0.98442	0.003	0.64672	rs2058919	194	YLPM1	0	intronic	4.717	5	1	7	0	1	1
14:75234830:G:T	rs12889665	14	75234830	G	T	0.4632	8.148e-12	0.98089	0.0028	0.741694	rs8014204	194	YLPM1	0	intronic	5.844	5	1	5	0	1	1
14:75235397:A:G	rs11159099	14	75235397	G	A	0.4712	3.517e-14	0.97873	0.0028	0.891915	rs8014204	194	YLPM1	0	intronic	6.251	5	1	5	0	1	1
14:75237331:T:TA	rs34642284	14	75237331	T	TA	0.4702				0.8878	rs8014204	194	YLPM1	0	intronic	1.219		5	5	0	1	1
14:75237770:C:T	rs10144845	14	75237770	T	C	0.3032	9.823e-09	0.98305	0.003	0.721786	rs2058919	194	YLPM1	0	intronic	1.624	5	4	5	0	1	1
14:75239424:C:T	rs7160852	14	75239424	C	T	0.2952	8.995e-08	0.98393	0.003	0.729374	rs2058919	194	YLPM1	0	intronic	5.054	6	4	5	0	1	1
14:75239863:C:T	rs12896861	14	75239863	T	C	0.4722	2.989e-14	0.97873	0.0028	0.896045	rs8014204	194	YLPM1	0	intronic	0.087	7	4	5	0	1	1
14:75240090:A:G	rs12891131	14	75240090	G	A	0.4622	6.902e-12	0.98079	0.0028	0.746575	rs8014204	194	YLPM1	0	intronic	6.706	4	4	5	0	1	1
14:75241230:T:TC	rs36010497	14	75241230	TC	T	0.4712				0.891915	rs8014204	194	YLPM1	0	intronic	0.091		4	5	0	1	1
14:75242394:A:T	rs7145246	14	75242394	T	A	0.2952	4.147e-08	1.01654	0.003	0.729374	rs2058919	194	YLPM1	0	intronic	0.484	6	4	5	0	1	1
14:75245002:A:G	rs2359237	14	75245002	A	G	0.4622	6.465e-12	0.98079	0.0028	0.746575	rs8014204	194	YLPM1	0	intronic	1.672	6	4	4	0	1	1
14:75245756:C:G	rs6574194	14	75245756	C	G	0.4622	6.184e-12	0.98079	0.0028	0.746575	rs8014204	194	YLPM1	0	intronic	1.435	7	4	4	0	1	1
14:75247746:A:G	rs7154845	14	75247746	G	A	0.4732	1.177e-13	0.97922	0.0028	0.900591	rs8014204	194	YLPM1	0	intronic	4.089	6	4	4	0	1	1
14:75251331:A:G	rs2241274	14	75251331	A	G	0.4732	6.962e-14	0.97912	0.0028	0.900591	rs8014204	194	YLPM1	0	intronic	0.044	3b	4	4	0	1	1
14:75251440:A:G	rs2241275	14	75251440	G	A	0.4742	8.225e-14	0.97912	0.0028	0.889314	rs8014204	194	YLPM1	0	intronic	2.221	1f	4	4	0	1	1
14:75252587:C:T	rs7154256	14	75252587	C	T	0.4751	1.711e-13	0.97941	0.0028	0.885328	rs8014204	194	YLPM1	0	intronic	12.21	6	4	5	1	1	1
14:75253847:A:G	rs7159354	14	75253847	G	A	0.2942	6.774e-08	0.98383	0.003	0.7281	rs2058919	194	YLPM1	0	intronic	1.462	5	4	5	0	1	1
14:75254073:A:G	rs12588874	14	75254073	A	G	0.4622	2.025e-12	0.98039	0.0028	0.746575	rs8014204	194	YLPM1	0	intronic	0.247	7	4	5	0	1	1
14:75254167:A:G	rs34956813	14	75254167	A	G	0.4742	2.132e-14	0.97863	0.0028	0.888853	rs8014204	194	YLPM1	0	intronic	2.159	7	4	5	0	1	1
14:75254310:A:T	rs7142898	14	75254310	T	A	0.2952	7.509e-08	0.98383	0.003	0.729374	rs2058919	194	YLPM1	0	intronic	2.674	7	4	5	0	1	1
14:75254762:A:G	rs35809608	14	75254762	G	A	0.4751	1.204e-13	0.97932	0.0028	0.885328	rs8014204	194	YLPM1	0	intronic	4.359	7	4	5	0	1	1
14:75254820:C:CT	rs55982413	14	75254820	C	CT	0.2922				0.721029	rs2058919	194	YLPM1	0	intronic	0.458		4	5	0	1	1
14:75255081:C:T	rs4899535	14	75255081	C	T	0.2922	1.257e-07	0.98413	0.003	0.721029	rs2058919	194	YLPM1	0	intronic	2.742	7	4	5	0	1	1
14:75255115:A:G	rs35769520	14	75255115	A	G	0.4751	1.294e-13	0.97932	0.0028	0.885328	rs8014204	194	YLPM1	0	intronic	4.197	5	4	5	0	1	1
14:75255659:C:T	rs12887044	14	75255659	T	C	0.2922	1.728e-07	0.98432	0.003	0.721029	rs2058919	194	YLPM1	0	intronic	0.466	7	4	5	0	1	1
14:75259140:C:T	rs2287403	14	75259140	T	C	0.4761	1.765e-13	0.97941	0.0028	0.881848	rs8014204	194	YLPM1	0	intronic	1.25	5	2	5	0	1	1
14:75261467:T:TAC	rs138774247	14	75261467	T	TAC	0.4652				0.633326	rs8014204	194	YLPM1	0	intronic	1.875		4	5	0	1	1
14:75261467:TAC:TACAC	rs568500164	14	75261467	TAC	TACAC	0.001988				0.633326	rs8014204	194	YLPM1	0				4	5	0	0	1
14:75261641:A:G	rs2111705	14	75261641	A	G	0.4583	3.526e-11	0.98147	0.0028	0.738206	rs8014204	194	YLPM1	0	intronic	6.74	7	4	5	0	1	1
14:75263775:A:G	rs878206	14	75263775	G	A	0.4592	2.716e-11	0.98138	0.0028	0.74026	rs8014204	194	YLPM1	0	intronic	7.762		4	5	0	1	1
14:75267396:C:T	rs888413	14	75267396	T	C	0.4722	4.687e-14	0.97893	0.0028	0.896045	rs8014204	194	YLPM1	0	intronic	1.077	6	4	5	0	1	1
14:75268544:A:G	rs7153700	14	75268544	A	G	0.4722	4.045e-14	0.97893	0.0028	0.896045	rs8014204	194	YLPM1	0	intronic	8.98	6	4	5	0	1	1
14:75268920:C:CA	rs397852991	14	75268920	C	CA	0.3708				0.917784	rs2058919	194	YLPM1	0	intronic	1.112		4	5	0	1	1
14:75270635:C:T	rs2270431	14	75270635	C	T	0.3022	6.081e-09	0.98285	0.003	0.726847	rs2058919	194	YLPM1	0	intronic	0.287	7	4	4	0	1	1
14:75272008:A:G	rs10142972	14	75272008	G	A	0.2952	9.582e-08	0.98403	0.003	0.729374	rs2058919	194	YLPM1	0	intronic	3.603	7	4	5	0	1	1
14:75272433:A:G	rs12882676	14	75272433	G	A	0.2972	3.837e-08	0.98354	0.003	0.736489	rs2058919	194	YLPM1	0	intronic	1.929	7	4	5	0	1	1
14:75272572:A:AT	rs60143650	14	75272572	A	AT	0.3022				0.726847	rs2058919	194	YLPM1	0	intronic	0.578		4	5	0	1	1
14:75273113:A:C	rs10083495	14	75273113	A	C	0.2952				0.729374	rs2058919	194	YLPM1	0	intronic	1.547	6	4	5	0	1	1
14:75274288:C:T	rs10139016	14	75274288	C	T	0.2942	9.685e-08	0.98403	0.003	0.72657	rs2058919	194	YLPM1	0	intronic	3.984	7	4	5	0	1	1
14:75274292:C:T	rs10139018	14	75274292	C	T	0.4612	7.699e-12	0.98098	0.0028	0.744444	rs8014204	194	YLPM1	0	intronic	4.522	7	4	5	0	1	1
14:75276079:C:G	rs957345	14	75276079	G	C	0.4622	8.067e-12	0.98098	0.0028	0.746575	rs8014204	194	YLPM1	0	intronic	13.1	7	4	4	1	1	1
14:75278181:A:C	rs12896360	14	75278181	C	A	0.3022	6.812e-09	0.98295	0.003	0.726847	rs2058919	194	YLPM1	0	intronic	3.142	7	4	4	0	1	1
14:75278211:A:G	rs12588415	14	75278211	A	G	0.4712	1.948e-14	0.97873	0.0028	0.907885	rs8014204	194	YLPM1	0	intronic	0.57	7	4	4	0	1	1
14:75278302:A:G	rs8022046	14	75278302	A	G	0.2952	4.321e-08	0.98364	0.003	0.729374	rs2058919	194	YLPM1	0	intronic	4.587	7	4	4	0	1	1
14:75279395:A:T	rs2302834	14	75279395	A	T	0.2952	6.928e-08	0.98383	0.003	0.729374	rs2058919	194	YLPM1	0	exonic	10.25	6	4	4	1	1	1
14:75280892:C:G	rs10873273	14	75280892	C	G	0.4712	4.97e-14	0.97902	0.0028	0.892317	rs8014204	194	YLPM1	0	intronic	0.06	6	4	4	0	1	1
14:75281576:A:T	rs2884668	14	75281576	A	T	0.4622	7.2e-12	0.98098	0.0028	0.746575	rs8014204	194	YLPM1	0	intronic	1.383	6	4	5	0	1	1
14:75282116:G:T	rs12432026	14	75282116	G	T	0.4622	6.579e-12	0.98089	0.0028	0.746575	rs8014204	194	YLPM1	0	intronic	3.124	7	4	5	0	1	1
14:75285614:C:CTGTT	rs34759562	14	75285614	CTGTT	C	0.4722				0.896045	rs8014204	194	YLPM1	0	intronic	4.377		4	4	0	1	1
14:75286426:C:T	rs10144860	14	75286426	C	T	0.2952	8.138e-08	0.98393	0.003	0.729374	rs2058919	194	YLPM1	0	intronic	1.771	6	4	4	0	1	1
14:75286705:C:T	rs8011071	14	75286705	C	T	0.2972	3.804e-08	0.98354	0.003	0.736489	rs2058919	194	YLPM1	0	intronic	0.289	6	4	4	0	1	1
14:75287554:C:T	rs8016389	14	75287554	C	T	0.4622	7.929e-12	0.98098	0.0028	0.746575	rs8014204	194	YLPM1	0	intronic	8.712	6	4	4	0	1	1
14:75288518:A:G	rs2058918	14	75288518	G	A	0.2952	8.681e-08	0.98393	0.003	0.729374	rs2058919	194	YLPM1	0	UTR3	19.24	3a	4	4	1	1	1
14:75290018:C:G	rs8021280	14	75290018	G	C	0.4722	3.147e-14	0.97893	0.0028	0.896045	rs8014204	194	YLPM1	0	intronic	6.217	7	4	5	0	1	1
14:75291531:C:T	rs10144023	14	75291531	C	T	0.4622	6.635e-12	0.98089	0.0028	0.746575	rs8014204	194	YLPM1	0	intronic	12.01	7	4	5	1	1	1
14:75291900:C:T	rs8008475	14	75291900	T	C	0.2952	9.184e-08	0.98393	0.003	0.729374	rs2058919	194	YLPM1	0	intronic	6.904	2a	4	5	0	1	1
14:75292662:G:T	rs12888998	14	75292662	T	G	0.4702	2.059e-14	0.97873	0.0028	0.911604	rs8014204	194	YLPM1	0	intronic	0.226	6	4	5	0	1	1
14:75293374:A:G	rs11159104	14	75293374	G	A	0.4702	1.776e-14	0.97863	0.0028	0.911604	rs8014204	194	YLPM1	0	intronic	1.271	5	4	5	0	1	1
14:75293386:A:G	rs10138360	14	75293386	A	G	0.4622	8.051e-12	0.98098	0.0028	0.746575	rs8014204	194	YLPM1	0	intronic	5.053	5	4	5	0	1	1
14:75296831:A:G	rs10148293	14	75296831	G	A	0.4622	6.851e-12	0.98089	0.0028	0.746575	rs8014204	194	YLPM1	0	intronic	1.411	6	4	4	0	1	1
14:75297727:C:T	rs973879	14	75297727	C	T	0.4622	7.363e-12	0.98098	0.0028	0.746575	rs8014204	194	YLPM1	0	intronic	6.937	6	4	4	0	1	1
14:75298052:C:T	rs11159105	14	75298052	T	C	0.4722	2.356e-14	0.97883	0.0028	0.896045	rs8014204	194	YLPM1	0	intronic	4.977	6	4	4	0	1	1
14:75298637:A:G	rs7144654	14	75298637	G	A	0.4622	7.363e-12	0.98098	0.0028	0.746575	rs8014204	194	YLPM1	0	intronic	3.903	6	4	5	0	1	1
14:75299101:A:G	rs7150254	14	75299101	A	G	0.4722	2.356e-14	0.97883	0.0028	0.896045	rs8014204	194	YLPM1	0	intronic	1.428	7	4	5	0	1	1
14:75301617:C:G	rs8014695	14	75301617	G	C	0.2952	7.76e-08	0.98383	0.003	0.729374	rs2058919	194	YLPM1	0	intronic	1.365	4	2	5	0	1	1
14:75307588:A:G	rs12147629	14	75307588	G	A	0.2982	5.497e-08	1.01654	0.003	0.737925	rs2058919	194	YLPM1	0	intronic	1.232	2b	2	5	0	1	1
14:75307600:A:G	rs8008785	14	75307600	A	G	0.3002	2.622e-08	1.01694	0.003	0.745082	rs2058919	194	YLPM1	0	intronic	1.164	2c	2	5	0	1	1
14:75308758:C:T	rs3742790	14	75308758	C	T	0.4692	2.115e-14	0.97873	0.0028	0.923277	rs8014204	194	YLPM1	0	intronic	3.686		2	5	0	1	1
14:75310812:C:G	rs2058919	14	75310812	C	G	0.3658	1.141e-09	0.98265	0.0029	1	rs2058919	194	YLPM1:RP11-316E14.6	0:0	ncRNA_exonic	3.797	7	5	15	0	1	1
14:75312197:C:CA	rs528910316	14	75312197	C	CA	0.3062				0.706764	rs2058919	194	YLPM1:RP11-316E14.6	0:0	ncRNA_intronic	2.646		5	15	0	1	1
14:75316023:T:TAAATAAAAAAA	rs141034202	14	75316023	TAAATAAAAAAA	T	0.4682				0.927647	rs8014204	194	YLPM1:RP11-316E14.6	0:0	ncRNA_intronic	0.628		5	15	0	1	1
14:75316614:C:T	rs4899536	14	75316614	C	T	0.4672	1.201e-14	1.02194	0.0028	0.931488	rs8014204	194	YLPM1:RP11-316E14.6	0:0	ncRNA_intronic	2.378	1f	5	15	0	1	1
14:75317089:C:CT	rs11335240	14	75317089	C	CT	0.4602				0.636638	rs8014204	194	YLPM1:RP11-316E14.6	0:0	ncRNA_intronic	0.36		5	15	0	1	1
14:75321714:C:T	rs61978928	14	75321714	C	T	0.2972	2.866e-07	1.01562	0.003	0.703139	rs2058919	194	YLPM1:RP11-316E14.6:PROX2	0:0:0	ncRNA_intronic	0.916	7	5	15	0	1	1
14:75322327:A:G	rs10483863	14	75322327	G	A	0.4871	1.435e-12	1.0201	0.0028	0.92636	rs8014204	194	RP11-316E14.6:PROX2	0:0	ncRNA_exonic	8.932	1f	2	15	0	1	1
14:75322794:A:G	rs8014204	14	75322794	A	G	0.4702	3.025e-14	1.02153	0.0028	1	rs8014204	194	PROX2	0	intronic	3.505	1f	4	15	0	1	1
14:75322914:A:G	rs8014374	14	75322914	A	G	0.4702	3.81e-14	1.02143	0.0028	1	rs8014204	194	PROX2	0	intronic	4.125	5	4	15	0	1	1
14:75324780:A:G	rs17102847	14	75324780	G	A	0.2962	1.363e-07	1.01582	0.003	0.707461	rs2058919	194	PROX2	0	intronic	8.675	4	5	15	0	1	1
14:75325545:T:TTGTG	rs367557046	14	75325545	TTGTG	T	0.2744				0.644131	rs2058919	194	PROX2	0	intronic	5.734		5	15	0	1	1
14:75326771:C:T	rs2359239	14	75326771	T	C	0.3698	2.609e-09	1.01725	0.0029	0.880001	rs2058919	194	PROX2	0	intronic	1.401	5	5	15	0	1	1
14:75327075:C:CA	rs11346049	14	75327075	C	CA	0.4682				0.991843	rs8014204	194	PROX2	0	intronic	13.08		5	15	1	1	1
14:75327443:C:T	rs722599	14	75327443	C	T	0.3708	2.542e-09	1.01725	0.0029	0.875807	rs2058919	194	PROX2	0	intronic	2.802	5	5	15	0	1	1
14:75328247:C:T	rs2359240	14	75328247	C	T	0.4692	7.009e-14	1.02132	0.0028	0.987739	rs8014204	194	PROX2	0	intronic	0.348	3a	5	15	0	1	1
14:75330697:C:T	rs929579	14	75330697	T	C	0.3161	1.917e-08	1.01684	0.003	0.675699	rs2058919	194	PROX2	159	upstream	5.427	5	5	15	0	1	1
14:75331487:A:G	rs6574197	14	75331487	G	A	0.4712	6.064e-14	1.02132	0.0028	0.995913	rs8014204	194	PROX2	949	upstream	0.099	6	5	15	0	1	1
14:75331499:C:T	rs6574198	14	75331499	C	T	0.4712	6.289e-14	1.02132	0.0028	0.995913	rs8014204	194	PROX2	961	upstream	0.133	6	5	15	0	1	1
14:75331740:C:T	rs7153740	14	75331740	C	T	0.4712	7.127e-14	1.02122	0.0028	0.995913	rs8014204	194	PROX2	1202	intergenic	0.92	6	5	15	0	1	1
14:75331865:G:GA	rs531338795	14	75331865	G	GA	0.4523				0.701373	rs8014204	194	PROX2	1327	intergenic	0.684		5	15	0	1	1
14:75332274:A:G	rs11628726	14	75332274	A	G	0.3022	6.664e-08	1.01623	0.003	0.726087	rs2058919	194	PROX2	1736	intergenic	1.987	7	5	15	0	1	1
14:75332403:A:G	rs11628769	14	75332403	A	G	0.3161	1.712e-08	1.01684	0.003	0.675699	rs2058919	194	PROX2	1865	intergenic	2.028	7	5	15	0	1	1
14:75334096:G:T	rs1319171	14	75334096	T	G	0.4712	5.846e-14	1.02132	0.0028	0.995913	rs8014204	194	PROX2	3558	intergenic	2.372	3a	2	15	0	1	1
14:75334199:C:T	rs4553560	14	75334199	C	T	0.4712	4.982e-14	1.02143	0.0028	0.995913	rs8014204	194	PROX2	3661	intergenic	8.26	4	2	15	0	1	1
14:75335538:C:CA	rs34902627	14	75335538	C	CA	0.4861				0.928585	rs8014204	194	RP11-316E14.2	4848	intergenic	5.516		5	15	0	0	1
14:75336966:C:CA	rs564058066	14	75336966	C	CA	0.3012				0.680334	rs2058919	194	RP11-316E14.2	3420	intergenic	1.101		5	15	0	1	1
14:75338408:A:G	rs2080086	14	75338408	A	G	0.2962	1.715e-07	1.01593	0.003	0.707461	rs2058919	194	RP11-316E14.2	1978	intergenic	0.341	7	5	15	0	1	1
14:75339450:A:G	rs11851433	14	75339450	G	A	0.2962	2.178e-07	1.01582	0.003	0.707461	rs2058919	194	RP11-316E14.2	936	upstream	1.278	6	5	15	0	1	1
14:75340818:A:G	rs4903262	14	75340818	A	G	0.4563	8.088e-11	1.01837	0.0028	0.742166	rs8014204	194	RP11-316E14.2	0	ncRNA_exonic	12	1f	5	15	1	1	1
14:75341139:A:G	rs11159106	14	75341139	A	G	0.4712	8.968e-14	1.02122	0.0028	0.97969	rs8014204	194	RP11-316E14.2	181	downstream	0.744	7	5	15	0	1	1
14:75341266:A:C	rs11159107	14	75341266	A	C	0.4583	1.387e-10	1.01816	0.0028	0.751168	rs8014204	194	RP11-316E14.2	308	downstream	0.433	6	5	15	0	1	1
14:75342954:C:T	rs61978932	14	75342954	T	C	0.2972	1.528e-07	1.01572	0.003	0.703139	rs2058919	194	RP11-316E14.2	1996	intergenic	4.174	4	2	15	0	1	1
14:75343813:C:CA	rs34311445	14	75343813	C	CA	0.4563				0.818385	rs8014204	194	RP11-316E14.2	2855	intergenic	0.919		5	15	0	1	1
14:75343829:A:T	rs4903264	14	75343829	T	A	0.4563				0.818385	rs8014204	194	RP11-316E14.2	2871	intergenic	2.392	6	5	15	0	1	1
14:75343877:C:T	rs4903265	14	75343877	T	C	0.2972	1.661e-07	1.01562	0.003	0.703139	rs2058919	194	RP11-316E14.2	2919	intergenic	0.134	6	5	15	0	1	1
14:75344941:C:G	rs4903266	14	75344941	G	C	0.4712	1.186e-13	1.02112	0.0028	0.97969	rs8014204	194	DLST	3652	intergenic	0.103	6	5	5	0	1	1
14:75345645:C:T	rs7140660	14	75345645	C	T	0.4543				0.736044	rs8014204	194	DLST	2948	intergenic	4.921	7	5	5	0	1	1
14:75346740:C:T	rs28426374	14	75346740	T	C	0.4543	7.296e-11	1.01847	0.0028	0.736044	rs8014204	194	DLST	1853	intergenic	2.446	4	5	5	0	1	1
14:75346892:C:CT	rs549914185	14	75346892	C	CT	0.2893				0.626618	rs2058919	194	DLST	1701	intergenic	4.963		5	5	0	1	1
14:75347041:A:G	rs3759741	14	75347041	G	A	0.4712	7.436e-14	1.02122	0.0028	0.97969	rs8014204	194	DLST	1552	intergenic	3.341		5	5	0	1	1
14:75347585:A:C	rs10083386	14	75347585	A	C	0.4543	1.006e-10	1.01826	0.0028	0.736044	rs8014204	194	DLST	1008	intergenic	2.188	3a	5	5	0	1	1
14:75347937:A:C	rs11623342	14	75347937	C	A	0.2962	1.949e-07	1.01552	0.003	0.692519	rs2058919	194	DLST	656	upstream	9.688	4	1	2	0	1	1
14:75351487:A:G	rs741096	14	75351487	G	A	0.2962	1.733e-07	1.01562	0.003	0.692519	rs2058919	194	DLST	0	intronic	6.163		2	7	0	1	1
14:75351647:A:G	rs7145173	14	75351647	A	G	0.2962	1.827e-07	1.01562	0.003	0.692519	rs2058919	194	DLST	0	intronic	13.15	5	2	7	1	1	1
14:75352555:C:T	rs731165	14	75352555	C	T	0.2962	1.957e-07	1.01552	0.003	0.692519	rs2058919	194	DLST	0	intronic	2.724	7	2	6	0	1	1
14:75353855:C:T	rs2300596	14	75353855	C	T	0.4692	8.612e-14	1.02122	0.0028	0.963562	rs8014204	194	DLST	0	intronic	5.271	6	4	5	0	1	1
14:75354600:A:G	rs10141438	14	75354600	G	A	0.4692	8.045e-14	1.02122	0.0028	0.963562	rs8014204	194	DLST	0	intronic	8.719	5	4	5	0	1	1
14:75355203:C:T	rs8010840	14	75355203	C	T	0.4692	7.206e-14	1.02122	0.0028	0.963562	rs8014204	194	DLST	0	intronic	0.447	4	1	5	0	1	1
14:75355767:T:TA	rs57898381	14	75355767	T	TA	0.4692				0.963562	rs8014204	194	DLST	0	intronic	3.881		2	6	0	1	1
14:75356103:C:T	rs6574199	14	75356103	C	T	0.4692	8.663e-14	1.02122	0.0028	0.963562	rs8014204	194	DLST	0	intronic	3.366	7	4	4	0	1	1
14:75356799:T:TA	rs5809682	14	75356799	T	TA	0.2962				0.683812	rs2058919	194	DLST	0	intronic	3.713		4	4	0	1	1
14:75356827:C:CT	rs34237381	14	75356827	CT	C	0.4881				0.828804	rs8014204	194	DLST	0	intronic	2.651		4	4	0	1	1
14:75356855:C:CAG	rs138069266	14	75356855	C	CAG	0.4881				0.828804	rs8014204	194	DLST	0	intronic	0.142		4	4	0	1	1
14:75358817:C:G	rs59112602	14	75358817	G	C	0.2962	2.594e-07	1.01542	0.003	0.692519	rs2058919	194	DLST	0	intronic	0.067	4	4	4	0	1	1
14:75359215:G:GT	rs201992318	14	75359215	GT	G	0.2962				0.692519	rs2058919	194	DLST	0	intronic	0.44		4	4	0	1	1
14:75359226:C:T	rs10146501	14	75359226	T	C	0.3052				0.720179	rs2058919	194	DLST	0	intronic	0.644	6	4	4	0	1	1
14:75359229:C:T	rs2300598	14	75359229	T	C	0.2952				0.688904	rs2058919	194	DLST	0	intronic	9.151	6	4	4	0	1	1
14:75359441:C:T	rs2300599	14	75359441	C	T	0.2962	2.508e-07	1.01542	0.003	0.692519	rs2058919	194	DLST	0	intronic	8.109	1f	4	4	0	1	1
14:75359670:A:G	rs2230237	14	75359670	A	G	0.4692	8.007e-14	1.02122	0.0028	0.963562	rs8014204	194	DLST	0	exonic	3.318	3a	3	4	0	1	1
14:75360419:G:T	rs4903267	14	75360419	T	G	0.4692	4.803e-14	1.02143	0.0028	0.963562	rs8014204	194	DLST	0	intronic	10.9	3a	3	4	1	1	1
14:75360906:A:G	rs2070598	14	75360906	A	G	0.4563	7.154e-11	1.01847	0.0028	0.71476	rs8014204	194	DLST	0	intronic	2.117	1f	3	4	0	1	1
14:75361177:C:G	rs2070599	14	75361177	G	C	0.4692	9.915e-14	1.02112	0.0028	0.963562	rs8014204	194	DLST	0	intronic	1.309	6	3	4	0	1	1
14:75362552:C:T	rs55707505	14	75362552	C	T	0.3111	5.627e-08	1.01623	0.003	0.637669	rs2058919	194	DLST	0	intronic	3.459	7	4	4	0	1	1
14:75363369:A:G	rs61978948	14	75363369	A	G	0.2962	2.39e-07	1.01542	0.003	0.692519	rs2058919	194	DLST	0	intronic	13.74	5	4	4	1	1	1
14:75363641:C:T	rs17093914	14	75363641	T	C	0.2962	2.435e-07	1.01542	0.003	0.692519	rs2058919	194	DLST	0	intronic	14.1	1f	4	4	1	1	1
14:75364451:C:T	rs6574200	14	75364451	T	C	0.4692	1.065e-13	1.02112	0.0028	0.963562	rs8014204	194	DLST	0	intronic	9.707	5	4	4	0	1	1
14:75365062:A:G	rs2080087	14	75365062	G	A	0.4692	9.073e-14	1.02122	0.0028	0.963562	rs8014204	194	DLST	0	intronic	15.09	1b	4	4	1	1	1
14:75366447:C:T	rs731952	14	75366447	T	C	0.2962	2.972e-07	1.01532	0.003	0.692519	rs2058919	194	DLST	0	intronic	1.579	1f	4	4	0	1	1
14:75367349:C:T	rs2537824	14	75367349	C	T	0.2962	3.396e-07	1.01521	0.003	0.692519	rs2058919	194	DLST	0	intronic	4.18	7	4	4	0	1	1
14:75367740:A:G	rs1799900	14	75367740	A	G	0.4692	5.158e-14	1.02143	0.0028	0.963562	rs8014204	194	DLST	0	intronic	6.56	7	4	4	0	1	1
14:75367807:C:T	rs20578	14	75367807	T	C	0.2962	3.478e-07	1.01532	0.003	0.692519	rs2058919	194	DLST	0	exonic	13.98	7	4	4	1	1	1
14:75368508:A:G	rs2853779	14	75368508	A	G	0.4692	8.723e-14	1.02122	0.0028	0.963562	rs8014204	194	DLST	0	intronic	0.764	7	4	4	0	1	1
14:75369385:C:T	rs1059326	14	75369385	T	C	0.2962	3.881e-07	1.01521	0.003	0.692519	rs2058919	194	DLST	0	UTR3	15.79	5	4	4	1	1	1
14:75373011:A:G	rs3742786	14	75373011	G	A	0.4692	1.573e-13	1.02102	0.0028	0.963562	rs8014204	194	RPS6KL1	0	UTR3	0.372		4	5	0	1	1
14:75374899:C:T	rs17102884	14	75374899	T	C	0.2962	5.049e-07	1.01511	0.003	0.692519	rs2058919	194	RPS6KL1	0	intronic	4.211	5	4	5	0	1	1
14:75377008:C:T	rs3742783	14	75377008	T	C	0.2962	6.187e-07	1.01491	0.003	0.692519	rs2058919	194	RPS6KL1	0	intronic	2.803		4	5	0	1	1
14:75377352:A:G	rs8014289	14	75377352	G	A	0.4533	5.666e-12	1.01969	0.0028	0.887547	rs8014204	194	RPS6KL1	0	intronic	3.645	5	1	5	0	1	1
14:75377555:A:C	rs2003490	14	75377555	A	C	0.4483	1.522e-12	0.97941	0.0029	0.876566	rs8014204	194	RPS6KL1	0	intronic	0.235	5	1	5	0	1	1
14:75377692:C:T	rs2005864	14	75377692	T	C	0.4513	4.055e-12	0.98059	0.0028	0.888006	rs8014204	194	RPS6KL1	0	intronic	0.39	7	4	5	0	1	1
14:75378185:A:G	rs3213716	14	75378185	A	G	0.4056	1.783e-07	0.98491	0.0029	0.738253	rs8014204	194	RPS6KL1	0	intronic	2.601	5	4	5	0	1	1
14:75384471:C:T	rs12147862	14	75384471	T	C	0.3787	6.298e-06	1.01319	0.0029	0.630056	rs8014204	194	RPS6KL1	0	intronic	0.35	4	2	5	0	1	1
14:75386576:A:G	rs2286913	14	75386576	A	G	0.3738	4.771e-05	0.98827	0.0029	0.620131	rs8014204	194	RPS6KL1	0	exonic	16.95	5	2	5	1	1	1
14:75387256:C:T	rs6574201	14	75387256	C	T	0.3787	7.779e-06	1.01298	0.0029	0.630056	rs8014204	194	RPS6KL1	0	intronic	1.594	5	4	5	0	1	1
14:75388183:C:T	rs7156590	14	75388183	T	C	0.3777	0.0002179	0.98936	0.0029	0.602213	rs8014204	194	RPS6KL1	0	exonic	16.31	5	4	5	1	1	1
14:75389074:A:G	rs11159109	14	75389074	A	G	0.3738	4.495e-05	0.98817	0.0029	0.620131	rs8014204	194	RPS6KL1	0	UTR5	6.729	5	1	5	0	1	1
14:75389833:A:G	rs11625594	14	75389833	A	G	0.3738	5.767e-05	0.98837	0.0029	0.620131	rs8014204	194	RPS6KL1	0	intronic	3.869	2a	1	1	0	1	1
14:75390180:G:GCAGGTCTAGAATCATC	rs71897309	14	75390180	GCAGGTCTAGAATCATC	G	0.3738				0.620131	rs8014204	194	RPS6KL1	80	upstream	6.137		1	1	0	1	1
14:75390912:A:C	rs2159906	14	75390912	A	C	0.3738	7.691e-05	0.98857	0.0029	0.620131	rs8014204	194	RPS6KL1	812	upstream	2.781	1f	5	15	0	1	1
14:75395429:A:G	rs7146041	14	75395429	A	G	0.3738	3.488e-05	0.98807	0.0029	0.602024	rs8014204	194	RPS6KL1	5329	intergenic	0.006	7	5	14	0	1	1
14:75397764:C:T	rs12895452	14	75397764	T	C	0.3738	3.815e-05	0.98807	0.0029	0.602024	rs8014204	194	RPS6KL1	7664	intergenic	1.291	5	5	15	0	1	1
14:98603851:G:T	rs1461587	14	98603851	G	T	0.2256	1.582e-05	0.98511	0.0035	0.618438	rs7141014	195	RP11-61O1.1:RP11-61O1.2	0:0	ncRNA_intronic	0.287		1	14	0	1	1
14:98607294:G:T	rs7160893	14	98607294	T	G	0.2068	6.431e-06	0.98432	0.0035	0.696572	rs7141014	195	RP11-61O1.1	0	ncRNA_intronic	5.593	5	2	15	0	1	1
14:98607683:C:T	rs7161307	14	98607683	T	C	0.2058	5.999e-06	0.98423	0.0035	0.7018	rs7141014	195	RP11-61O1.1	0	ncRNA_intronic	0.971	5	2	15	0	1	1
14:98609414:C:T	rs8013699	14	98609414	T	C	0.2058	6.172e-06	0.98432	0.0035	0.7018	rs7141014	195	RP11-61O1.1	0	ncRNA_intronic	0.642	6	2	15	0	1	1
14:98610302:G:T	rs10133228	14	98610302	G	T	0.2068	5.726e-06	0.98423	0.0035	0.696572	rs7141014	195	RP11-61O1.1	0	ncRNA_intronic	1.916	5	2	15	0	1	1
14:98612410:A:AT	rs11348015	14	98612410	AT	A	0.2058				0.7018	rs7141014	195	RP11-61O1.1	0	ncRNA_intronic	1.751		5	15	0	1	1
14:98616922:C:T	rs28415454	14	98616922	T	C	0.2068	6.784e-06	0.98442	0.0035	0.707234	rs7141014	195	RP11-61O1.1	0	ncRNA_intronic	1.498	5	2	15	0	1	1
14:98617284:T:TC	14:98617284:T:TC	14	98617284	T	TC	0.2068				0.707234	rs7141014	195	RP11-61O1.1	0	ncRNA_intronic	1.534		4	15	0	0	1
14:98617284:T:TCACA	14:98617284:T:TCACA	14	98617284	T	TCACA	0.1958				0.707234	rs7141014	195	RP11-61O1.1	0		1.421		4	15	0	0	1
14:98618705:A:C	rs12147808	14	98618705	A	C	0.2068	8.878e-06	0.98462	0.0035	0.707234	rs7141014	195	RP11-61O1.1	0	ncRNA_intronic	2.33	5	5	15	0	1	1
14:98618803:A:G	rs10147461	14	98618803	G	A	0.2068	6.615e-06	0.98432	0.0035	0.707234	rs7141014	195	RP11-61O1.1	0	ncRNA_intronic	3.92	5	5	15	0	1	1
14:98622110:A:C	rs8006659	14	98622110	A	C	0.2068	6.763e-06	0.98442	0.0035	0.707234	rs7141014	195	RP11-61O1.1	0	ncRNA_intronic	0.999	5	5	15	0	1	1
14:98622678:A:G	rs10143433	14	98622678	A	G	0.2068	5.437e-06	0.98432	0.0035	0.707234	rs7141014	195	RP11-61O1.1	0	ncRNA_intronic	6.092	5	5	15	0	1	1
14:98628183:C:T	rs12323602	14	98628183	T	C	0.2068	7.271e-06	0.98452	0.0035	0.707234	rs7141014	195	RP11-61O1.1	0	ncRNA_intronic	2.187	5	2	15	0	1	1
14:98628233:C:T	rs10151485	14	98628233	C	T	0.2068	5.454e-06	0.98432	0.0035	0.707234	rs7141014	195	RP11-61O1.1	0	ncRNA_intronic	3.067	5	5	15	0	1	1
14:98628800:A:G	rs17701424	14	98628800	A	G	0.2068	7.598e-06	0.98452	0.0035	0.707234	rs7141014	195	RP11-61O1.1	0	ncRNA_intronic	3.57	5	5	15	0	1	1
14:98629253:C:T	rs76247422	14	98629253	T	C	0.2068	7.164e-06	0.98452	0.0035	0.707234	rs7141014	195	RP11-61O1.1	0	ncRNA_intronic	19.88	5	2	15	1	1	1
14:98630455:A:G	rs10151901	14	98630455	A	G	0.2078	5.707e-06	0.98442	0.0035	0.714331	rs7141014	195	RP11-61O1.1	0	ncRNA_intronic	0.709	5	3	15	0	1	1
14:98631171:C:T	rs8009025	14	98631171	C	T	0.2087	8.579e-06	0.98472	0.0035	0.710827	rs7141014	195	RP11-61O1.1	0	ncRNA_intronic	1.031	5	2	15	0	1	1
14:98631284:A:G	rs8007838	14	98631284	G	A	0.2078	9.493e-06	0.98472	0.0035	0.714331	rs7141014	195	RP11-61O1.1	0	ncRNA_intronic	0.451	5	2	15	0	1	1
14:98631781:C:T	rs17701568	14	98631781	C	T	0.2078	9.215e-06	0.98472	0.0035	0.714331	rs7141014	195	RP11-61O1.1	0	ncRNA_intronic	0.019	5	2	15	0	1	1
14:98632615:A:T	rs75791745	14	98632615	A	T	0.2078	6.549e-06	0.98452	0.0035	0.714331	rs7141014	195	RP11-61O1.1	0	ncRNA_intronic	4.485	5	3	15	0	1	1
14:98632632:A:G	rs76905624	14	98632632	A	G	0.2078	7.301e-06	0.98452	0.0035	0.714331	rs7141014	195	RP11-61O1.1	0	ncRNA_intronic	0.086	5	3	15	0	1	1
14:98633873:A:G	rs10139183	14	98633873	A	G	0.2078	1.104e-05	0.98482	0.0035	0.714331	rs7141014	195	RP11-61O1.1	0	ncRNA_intronic	0.003	4	2	15	0	1	1
14:98634015:A:G	rs10141336	14	98634015	G	A	0.2058	8.697e-06	0.98472	0.0035	0.7018	rs7141014	195	RP11-61O1.1	0	ncRNA_intronic	1.042	4	2	15	0	1	1
14:98634874:A:G	rs28488824	14	98634874	A	G	0.2068	9.335e-06	0.98482	0.0035	0.708888	rs7141014	195	RP11-61O1.1	0	ncRNA_intronic	0.866	4	2	15	0	1	1
14:98634937:C:T	rs28691243	14	98634937	C	T	0.2068	9.668e-06	0.98482	0.0035	0.708888	rs7141014	195	RP11-61O1.1	0	ncRNA_intronic	0.794	4	2	15	0	1	1
14:98635098:C:G	rs17096587	14	98635098	G	C	0.2078	9.351e-06	0.98482	0.0035	0.70541	rs7141014	195	RP11-61O1.1	0	ncRNA_intronic	1.679	3a	2	15	0	1	1
14:98635404:A:G	rs72478863	14	98635404	G	A	0.2087	1.036e-05	0.98491	0.0035	0.710827	rs7141014	195	RP11-61O1.1	0	ncRNA_intronic	0.77	7	2	15	0	1	1
14:98635483:C:T	rs12100628	14	98635483	C	T	0.2078	0.0002224	0.98689	0.0036	0.714331	rs7141014	195	RP11-61O1.1	0	ncRNA_intronic	3.73	4	2	15	0	1	1
14:98636363:G:GT	14:98636363:G:GT	14	98636363	G	GT	0.002982				0.707234	rs7141014	195	RP11-61O1.1	0		1.351		5	15	0	0	1
14:98636363:G:GTT	14:98636363:G:GTT	14	98636363	G	GTT	0.2068				0.707234	rs7141014	195	RP11-61O1.1	0	ncRNA_intronic	1.316		5	15	0	0	1
14:98636535:C:T	rs7155953	14	98636535	C	T	0.2087	1.04e-05	0.98491	0.0035	0.710827	rs7141014	195	RP11-61O1.1	0	ncRNA_intronic	1.677	5	5	15	0	1	1
14:98636696:C:T	rs7154993	14	98636696	T	C	0.2078	9.373e-06	0.98482	0.0035	0.714331	rs7141014	195	RP11-61O1.1	0	ncRNA_intronic	0.96	4	2	15	0	1	1
14:98636968:A:C	rs7159827	14	98636968	A	C	0.2078	6.834e-06	0.98452	0.0035	0.714331	rs7141014	195	RP11-61O1.1	0	ncRNA_intronic	5.066	3a	5	15	0	1	1
14:98637121:A:C	rs7159904	14	98637121	C	A	0.2078	8.788e-06	0.98472	0.0035	0.714331	rs7141014	195	RP11-61O1.1	0	ncRNA_intronic	0.333	4	2	15	0	1	1
14:98637124:A:G	rs7160371	14	98637124	A	G	0.2078	4.82e-06	0.98423	0.0035	0.714331	rs7141014	195	RP11-61O1.1	0	ncRNA_intronic	0.008	4	2	15	0	1	1
14:98637245:A:T	rs7160112	14	98637245	T	A	0.2078	7.477e-06	0.98462	0.0035	0.714331	rs7141014	195	RP11-61O1.1	0	ncRNA_intronic	0.835	5	5	15	0	1	1
14:98637365:A:C	rs7160439	14	98637365	C	A	0.2087	1.043e-05	0.98491	0.0035	0.710827	rs7141014	195	RP11-61O1.1	0	ncRNA_intronic	0.671	5	5	15	0	1	1
14:98637479:A:G	rs7160630	14	98637479	G	A	0.2087	1.078e-05	0.98491	0.0035	0.710827	rs7141014	195	RP11-61O1.1	0	ncRNA_intronic	3.013	3a	5	15	0	1	1
14:98637740:A:G	rs1461582	14	98637740	A	G	0.2078	7.169e-06	0.98462	0.0035	0.714331	rs7141014	195	RP11-61O1.1	0	ncRNA_intronic	0.394	5	5	15	0	1	1
14:98637995:A:G	rs1461583	14	98637995	G	A	0.2078	6.223e-06	0.98432	0.0035	0.714331	rs7141014	195	RP11-61O1.1	0	ncRNA_intronic	1.237	3a	2	15	0	1	1
14:98637996:A:G	rs1461584	14	98637996	G	A	0.2087	6.153e-06	0.98423	0.0035	0.710827	rs7141014	195	RP11-61O1.1	0	ncRNA_intronic	6.815	3a	2	15	0	1	1
14:98638076:C:T	rs7145698	14	98638076	C	T	0.2078	1.061e-05	0.98491	0.0035	0.714331	rs7141014	195	RP11-61O1.1	0	ncRNA_intronic	1.414	4	2	15	0	1	1
14:98638244:C:T	rs17096600	14	98638244	C	T	0.2087	1.127e-05	0.98491	0.0035	0.710827	rs7141014	195	RP11-61O1.1	0	ncRNA_intronic	10.94	4	2	15	1	1	1
14:98638351:G:GC	rs11440004	14	98638351	G	GC	0.2087				0.710827	rs7141014	195	RP11-61O1.1	0	ncRNA_intronic	5.179		2	15	0	1	1
14:98638936:A:G	rs17096602	14	98638936	G	A	0.2078	1.046e-05	0.98491	0.0035	0.714331	rs7141014	195	RP11-61O1.1	0	ncRNA_intronic	5.824	4	2	15	0	1	1
14:98639460:C:T	rs17701821	14	98639460	T	C	0.2078	8.925e-06	0.98472	0.0035	0.714331	rs7141014	195	RP11-61O1.1	0	ncRNA_intronic	1.319	3a	2	15	0	1	1
14:98640115:C:T	rs7145913	14	98640115	T	C	0.2087	9.637e-06	0.98482	0.0035	0.710827	rs7141014	195	RP11-61O1.1	0	ncRNA_intronic	1.406	4	2	15	0	1	1
14:98640387:A:G	rs7146746	14	98640387	A	G	0.2078	1.046e-05	0.98491	0.0035	0.714331	rs7141014	195	RP11-61O1.1	0	ncRNA_intronic	0.219	5	2	15	0	1	1
14:98640452:C:T	rs10144091	14	98640452	T	C	0.2078	1.131e-05	0.98491	0.0035	0.714331	rs7141014	195	RP11-61O1.1	0	ncRNA_intronic	2.316	5	2	15	0	1	1
14:98641284:G:T	rs76381532	14	98641284	T	G	0.2068	1.087e-05	0.98482	0.0035	0.717977	rs7141014	195	RP11-61O1.1	0	ncRNA_intronic	2.287	4	2	15	0	1	1
14:98642737:C:T	rs7159336	14	98642737	T	C	0.2078	7.032e-06	0.98462	0.0035	0.714331	rs7141014	195	RP11-61O1.1	0	ncRNA_intronic	1.62	7	2	15	0	1	1
14:98642899:C:T	rs7159716	14	98642899	T	C	0.2068	9.458e-06	0.98472	0.0035	0.719575	rs7141014	195	RP11-61O1.1	0	ncRNA_intronic	5.175	7	2	15	0	1	1
14:98643863:A:G	rs77653640	14	98643863	A	G	0.1948	6.325e-07	0.98246	0.0035	0.78172	rs7141014	195	RP11-61O1.1	0	ncRNA_intronic	2.333	5	2	15	0	1	1
14:98644266:C:G	rs17701905	14	98644266	G	C	0.2127	1.12e-07	0.98187	0.0035	0.938597	rs7141014	195	RP11-61O1.1	0	ncRNA_intronic	9.511	4	2	15	0	1	1
14:98645610:A:G	rs17701958	14	98645610	A	G	0.2117	7.066e-08	0.98157	0.0035	0.932415	rs7141014	195	RP11-61O1.1	0	ncRNA_intronic	1.886	6	5	15	0	1	1
14:98646940:A:G	rs2008260	14	98646940	A	G	0.2117	8.626e-08	0.98138	0.0035	0.932415	rs7141014	195	RP11-61O1.1	0	ncRNA_intronic	1.395	6	5	15	0	1	1
14:98647550:C:T	rs17775184	14	98647550	T	C	0.2117	4.001e-08	0.98118	0.0035	0.932415	rs7141014	195	RP11-61O1.1	0	ncRNA_intronic	0.9	4	2	15	0	1	1
14:98649129:A:C	rs79470265	14	98649129	C	A	0.2068	5.119e-07	0.98187	0.0036	0.949845	rs7141014	195	RP11-61O1.1	0	ncRNA_intronic	0.614	2b	2	15	0	1	1
14:98659847:A:G	rs7144406	14	98659847	G	A	0.2078	4.092e-09	0.97961	0.0035	0.993703	rs7141014	195	RP11-61O1.1	0	ncRNA_intronic	0.629	7	5	15	0	1	1
14:98667928:C:T	rs7141014	14	98667928	C	T	0.2087	3.333e-09	0.97941	0.0035	1	rs7141014	195	RP11-61O1.1	0	ncRNA_intronic	9.973	6	1	15	0	1	1
14:98668778:A:AAG	rs142903734	14	98668778	AAG	A	0.2087				1	rs7141014	195	RP11-61O1.1	0	ncRNA_intronic	0.452		1	15	0	1	1
14:98670849:A:G	rs12435486	14	98670849	A	G	0.2485	6.582e-06	0.98531	0.0033	0.792248	rs7141014	195	RP11-61O1.1	0	ncRNA_intronic	8.25	5	1	15	0	1	1
14:103256199:C:G	rs11850030	14	103256199	G	C	0.1899	1.58e-07	0.98138	0.0036	0.63942	rs9671376	196	TRAF3	0	intronic	0.095	7	3	15	0	1	1
14:103256961:A:G	rs56101042	14	103256961	G	A	0.1978	1.064e-07	0.98118	0.0036	0.6799	rs9671376	196	TRAF3	0	intronic	0.012	5	5	15	0	1	1
14:103258150:C:CT	rs531483893	14	103258150	C	CT	0.2018				0.647519	rs9671376	196	TRAF3	0	intronic	0.945		4	15	0	0	1
14:103279303:A:G	rs72702792	14	103279303	G	A	0.1958	1.112e-07	0.98118	0.0036	0.681426	rs9671376	196	TRAF3	0	intronic	6.917	6	5	5	0	1	1
14:103284276:A:G	rs12589771	14	103284276	G	A	0.1958	8.608e-08	0.98108	0.0036	0.681426	rs9671376	196	TRAF3	0	intronic	1.333	7	3	5	0	1	1
14:103285392:T:TA	rs537669368	14	103285392	T	TA	0.1948				0.63391	rs9671376	196	TRAF3	0	intronic	0.17		3	5	0	0	1
14:103288169:A:G	rs12433366	14	103288169	A	G	0.1978	8.055e-08	0.98098	0.0036	0.6799	rs9671376	196	TRAF3	0	intronic	0.488	7	2	5	0	1	1
14:103291698:A:G	rs7140494	14	103291698	G	A	0.2505	4.209e-09	0.98069	0.0033	0.916718	rs9671376	196	TRAF3	0	intronic	5.26	3a	2	5	0	1	1
14:103292110:C:T	rs28483070	14	103292110	C	T	0.2435	1.544e-09	0.9801	0.0033	0.949031	rs9671376	196	TRAF3	0	intronic	1.566	4	3	5	0	1	1
14:103292150:A:G	rs56330734	14	103292150	A	G	0.1909	7.783e-06	0.98383	0.0036	0.671647	rs9671376	196	TRAF3	0	intronic	0.323	4	3	5	0	1	1
14:103292191:A:G	rs56083744	14	103292191	A	G	0.1909	6.745e-06	0.98373	0.0036	0.671647	rs9671376	196	TRAF3	0	intronic	9.63	4	3	5	0	1	1
14:103292959:A:G	rs11846158	14	103292959	G	A	0.2366	1.011e-08	0.98098	0.0033	0.854287	rs9671376	196	TRAF3	0	intronic	2.204	5	4	5	0	1	1
14:103293716:C:T	rs7152791	14	103293716	T	C	0.2435	1.069e-09	0.9799	0.0033	0.949031	rs9671376	196	TRAF3	0	intronic	5.895	5	4	5	0	1	1
14:103293845:C:T	rs2180393	14	103293845	C	T	0.2316	6.875e-09	0.98079	0.0033	0.878435	rs9671376	196	TRAF3	0	intronic	0.974	5	4	5	0	1	1
14:103296825:A:ATTG	rs60088503	14	103296825	A	ATTG	0.2455				0.949692	rs9671376	196	TRAF3	0	intronic	4.323		4	5	0	1	1
14:103297847:C:G	rs7156191	14	103297847	C	G	0.1928	5.25e-06	0.98354	0.0036	0.680177	rs9671376	196	TRAF3	0	intronic	0.493	5	4	5	0	1	1
14:103299716:C:T	rs7147531	14	103299716	C	T	0.2455	9.775e-10	0.9799	0.0033	0.949692	rs9671376	196	TRAF3	0	intronic	4.21	6	2	5	0	1	1
14:103300331:G:GGA	14:103300331:G:GGA	14	103300331	G	GGA	0.0328				0.765294	rs9671376	196	TRAF3	0	intronic	1.183		4	5	0	0	1
14:103300331:G:GAA	14:103300331:G:GAA	14	103300331	G	GAA	0.1938				0.765294	rs9671376	196	TRAF3	0		1.183		4	5	0	0	1
14:103300331:G:GA	14:103300331:G:GA	14	103300331	GA	G	0.2903				0.765294	rs9671376	196	TRAF3	0		1.214		4	5	0	0	1
14:103301072:C:T	rs7146581	14	103301072	T	C	0.2455	1.291e-08	0.98039	0.0035	0.949692	rs9671376	196	TRAF3	0	intronic	1.92	7	4	5	0	1	1
14:103301200:A:C	rs7146620	14	103301200	C	A	0.2455	9.959e-10	0.9799	0.0033	0.949692	rs9671376	196	TRAF3	0	intronic	2.05	7	4	5	0	1	1
14:103301574:A:G	rs6575931	14	103301574	G	A	0.2336	7.147e-09	0.98089	0.0033	0.878743	rs9671376	196	TRAF3	0	intronic	2.276	5	4	5	0	1	1
14:103303311:A:T	rs58638472	14	103303311	T	A	0.2455	9.968e-10	0.9799	0.0033	0.949692	rs9671376	196	TRAF3	0	intronic	1.586	7	4	5	0	1	1
14:103303456:T:TG	rs573920858	14	103303456	TG	T	0.2316				0.709892	rs9671376	196	TRAF3	0	intronic	7.193		4	5	0	0	1
14:103303458:T:TG	rs556248524	14	103303458	TG	T	0.2316				0.709892	rs9671376	196	TRAF3	0	intronic	6.951		4	5	0	0	1
14:103303479:G:T	rs11851871	14	103303479	G	T	0.2197				0.792957	rs9671376	196	TRAF3	0	intronic	0.019	6	4	5	0	0	1
14:103303514:C:T	rs11847989	14	103303514	C	T	0.2137	8.438e-07	0.98305	0.0035	0.784956	rs9671376	196	TRAF3	0	intronic	5.423	7	4	5	0	1	1
14:103304425:C:T	rs7143963	14	103304425	T	C	0.1938	1.84e-06	0.98285	0.0036	0.684968	rs9671376	196	TRAF3	0	intronic	0.1	5	4	5	0	1	1
14:103305077:G:T	rs4906267	14	103305077	T	G	0.1948	2.51e-06	0.98305	0.0036	0.679594	rs9671376	196	TRAF3	0	intronic	0.347	4	4	5	0	1	1
14:103305548:C:T	rs9788576	14	103305548	T	C	0.1918				0.675417	rs9671376	196	TRAF3	0	intronic	2.476	6	4	5	0	0	1
14:103306106:A:T	rs2896460	14	103306106	T	A	0.2455	1.057e-09	0.9799	0.0033	0.949692	rs9671376	196	TRAF3	0	intronic	12.04	5	4	5	1	1	1
14:103306215:A:G	rs2403102	14	103306215	A	G	0.2266	3.679e-08	0.98089	0.0035	0.865671	rs9671376	196	TRAF3	0	intronic	6.132	7	4	5	0	1	1
14:103307110:A:C	rs7161606	14	103307110	C	A	0.2137	9.001e-07	0.98314	0.0035	0.784956	rs9671376	196	TRAF3	0	intronic	0.255	5	4	5	0	1	1
14:103307655:C:G	rs66970053	14	103307655	C	G	0.2256	5.416e-08	0.98167	0.0034	0.870509	rs9671376	196	TRAF3	0	intronic	0.368	2c	4	5	0	1	1
14:103309622:A:G	rs2403103	14	103309622	A	G	0.2485	7.73e-10	0.98	0.0033	0.974971	rs9671376	196	TRAF3	0	intronic	0.128	6	4	5	0	1	1
14:103309743:C:T	rs4553557	14	103309743	T	C	0.1918	5.03e-06	0.98354	0.0036	0.684702	rs9671376	196	TRAF3	0	intronic	0.462	7	4	5	0	1	1
14:103310758:A:T	rs10133709	14	103310758	T	A	0.2485	4.799e-10	0.9799	0.0033	0.974971	rs9671376	196	TRAF3	0	intronic	2.714	5	4	15	0	1	1
14:103311855:A:AT	rs573617232	14	103311855	A	AT	0.2406				0.891999	rs9671376	196	TRAF3	0	intronic	4.435		5	5	0	0	1
14:103312145:G:T	rs8021860	14	103312145	T	G	0.1918	6.354e-06	0.98364	0.0036	0.684702	rs9671376	196	TRAF3	0	intronic	0.143	7	5	5	0	1	1
14:103312965:G:T	rs72704712	14	103312965	G	T	0.1879	9.08e-06	0.98226	0.004	0.660467	rs9671376	196	TRAF3	0	intronic	3.374	7	4	5	0	1	1
14:103319835:C:T	rs57613851	14	103319835	T	C	0.2485	8.623e-10	0.9802	0.0033	0.974971	rs9671376	196	TRAF3	0	intronic	4.089	6	4	15	0	1	1
14:103319981:C:T	rs8016689	14	103319981	T	C	0.2485	6.621e-10	0.98	0.0033	0.974971	rs9671376	196	TRAF3	0	intronic	1.264	6	4	15	0	1	1
14:103320048:G:T	14:103320048:G:T	14	103320048	T	G	0.2187				0.807937	rs9671376	196	TRAF3	0		0.444	7	4	15	0	1	1
14:103320048:A:T	14:103320048:A:T	14	103320048	T	A	0.01193				0.807937	rs9671376	196	TRAF3	0	intronic	0.465		4	15	0	0	1
14:103320100:C:G	rs8017180	14	103320100	C	G	0.1918	5.348e-06	0.98364	0.0036	0.684702	rs9671376	196	TRAF3	0	intronic	0.117	5	4	15	0	1	1
14:103320961:A:G	rs2092973	14	103320961	A	G	0.2296	4.626e-08	0.98108	0.0035	0.889569	rs9671376	196	TRAF3	0	intronic	10.08	6	4	15	1	1	1
14:103320988:C:T	rs2103928	14	103320988	T	C	0.2177	2.647e-07	0.98206	0.0035	0.812784	rs9671376	196	TRAF3	0	intronic	4.867	6	4	15	0	1	1
14:103321603:A:G	rs8003422	14	103321603	A	G	0.2485	6.571e-10	0.98	0.0033	0.974971	rs9671376	196	TRAF3	0	intronic	2.64	7	4	15	0	1	1
14:103322031:C:G	rs10131869	14	103322031	G	C	0.2485	6.469e-10	0.98	0.0033	0.974971	rs9671376	196	TRAF3	0	intronic	0.766	6	4	15	0	1	1
14:103322471:C:T	rs2103929	14	103322471	C	T	0.2485				0.974971	rs9671376	196	TRAF3	0	intronic	3.02	7	4	15	0	1	1
14:103323448:A:G	rs7151954	14	103323448	G	A	0.2167	6.739e-07	0.98324	0.0034	0.807892	rs9671376	196	TRAF3	0	intronic	4.354	6	4	15	0	1	1
14:103323915:C:T	rs7153002	14	103323915	T	C	0.1918	3.888e-06	0.98344	0.0036	0.684702	rs9671376	196	TRAF3	0	intronic	9.657	3a	4	15	0	1	1
14:103323947:C:T	rs7154352	14	103323947	C	T	0.2485	6.784e-10	0.9801	0.0033	0.974971	rs9671376	196	TRAF3	0	intronic	5.336	4	4	15	0	1	1
14:103324491:C:CT	rs59845933	14	103324491	CT	C	0.1998				0.640892	rs9671376	196	TRAF3	0	intronic	0.69		4	15	0	0	1
14:103324864:T:TATA	rs34436763	14	103324864	TATA	T	0.2048				0.76834	rs9671376	196	TRAF3	0	intronic	7.463		4	15	0	1	1
14:103326780:C:T	rs8013266	14	103326780	C	T	0.2117	3.365e-08	0.98098	0.0035	0.778352	rs9671376	196	TRAF3	0	intronic	8.45	7	4	5	0	1	1
14:103328158:C:T	rs8022110	14	103328158	T	C	0.1918	5.467e-06	0.98364	0.0036	0.684702	rs9671376	196	TRAF3	0	intronic	0.047	5	5	5	0	1	1
14:103329430:A:C	rs7145509	14	103329430	A	C	0.2485	7.203e-10	0.9801	0.0033	0.974971	rs9671376	196	TRAF3	0	intronic	2.197	7	4	5	0	1	1
14:103330609:C:T	rs6575932	14	103330609	C	T	0.2485	1.144e-09	0.9801	0.0033	0.974971	rs9671376	196	TRAF3	0	intronic	2.539	7	4	5	0	1	1
14:103330873:C:T	rs12588749	14	103330873	T	C	0.1918	3.121e-06	0.98314	0.0036	0.684702	rs9671376	196	TRAF3	0	intronic	6.406	7	4	5	0	1	1
14:103331590:A:T	rs10144464	14	103331590	T	A	0.2107	3.59e-08	0.98108	0.0035	0.783013	rs9671376	196	TRAF3	0	intronic	5.501	5	4	5	0	1	1
14:103333229:C:G	rs7158901	14	103333229	C	G	0.2475				0.979751	rs9671376	196	TRAF3	0	intronic	0.972	6	4	5	0	1	1
14:103335242:C:T	rs28372031	14	103335242	C	T	0.2475	7.739e-10	0.9802	0.0033	0.979751	rs9671376	196	TRAF3	0	intronic	0.471	5	2	5	0	1	1
14:103337253:C:T	rs8004192	14	103337253	C	T	0.2356	6.541e-09	0.98089	0.0033	0.908114	rs9671376	196	TRAF3	0	intronic	0.918	5	4	4	0	1	1
14:103338324:A:T	rs2295402	14	103338324	A	T	0.2117	2.931e-08	0.98089	0.0035	0.778352	rs9671376	196	TRAF3	0	intronic	0.102	5	4	4	0	1	1
14:103339036:C:CT	14:103339036:C:CT	14	103339036	C	CT	0.2058				0.760765	rs9671376	196	TRAF3	0	intronic	0.597		4	4	0	0	1
14:103339036:C:CTTTT	14:103339036:C:CTTTT	14	103339036	C	CTTTT	0.01093				0.760765	rs9671376	196	TRAF3	0				4	4	0	0	1
14:103340099:C:CT	rs555242734	14	103340099	C	CT	0.1879				0.665345	rs9671376	196	TRAF3	0	intronic	0.512		2	5	0	0	1
14:103340987:C:CT	rs538361333	14	103340987	C	CT	0.2266				0.764427	rs9671376	196	TRAF3	0	intronic	0.061		4	5	0	0	1
14:103341056:C:T	rs941589	14	103341056	C	T	0.2475	5.485e-10	0.98	0.0033	0.979751	rs9671376	196	TRAF3	0	intronic	0.243	7	4	5	0	1	1
14:103342049:C:T	rs1131877	14	103342049	C	T	0.2475	5.311e-10	0.98	0.0033	0.979751	rs9671376	196	TRAF3	0	exonic	11.25		4	4	1	1	1
14:103344307:A:C	rs9324052	14	103344307	A	C	0.2475	5.608e-10	0.98	0.0033	0.979751	rs9671376	196	TRAF3	0	intronic	2.282	5	4	5	0	1	1
14:103345026:C:G	rs66666997	14	103345026	C	G	0.2475	5.864e-10	0.98	0.0033	0.979751	rs9671376	196	TRAF3	0	intronic	1.532	5	4	5	0	1	1
14:103345467:A:G	rs10149939	14	103345467	A	G	0.2356	5.471e-09	0.98079	0.0033	0.908114	rs9671376	196	TRAF3	0	intronic	2.061	4	4	5	0	1	1
14:103346616:A:G	rs6575933	14	103346616	G	A	0.2475	5.615e-10	0.98	0.0033	0.979751	rs9671376	196	TRAF3	0	intronic	13.53	7	4	5	1	1	1
14:103346828:C:T	rs7143563	14	103346828	C	T	0.2475	5.04e-10	0.9799	0.0033	0.979751	rs9671376	196	TRAF3	0	intronic	1.018	6	4	5	0	1	1
14:103348743:C:G	rs7154305	14	103348743	G	C	0.2475	4.838e-10	0.9799	0.0033	0.979751	rs9671376	196	TRAF3	0	intronic	0.275	5	4	5	0	1	1
14:103349176:A:G	rs12588339	14	103349176	A	G	0.2475	5.482e-10	0.9799	0.0033	0.979751	rs9671376	196	TRAF3	0	intronic	2.963	5	4	5	0	1	1
14:103350197:C:G	rs12590238	14	103350197	G	C	0.1909	3.158e-06	0.98314	0.0036	0.689386	rs9671376	196	TRAF3	0	intronic	0.922	7	4	5	0	1	1
14:103350813:C:T	rs7157267	14	103350813	C	T	0.2366	4.279e-09	0.98069	0.0033	0.903182	rs9671376	196	TRAF3	0	intronic	2.357	7	4	5	0	1	1
14:103351830:C:T	rs3783384	14	103351830	T	C	0.1928	9.182e-07	0.98236	0.0036	0.689431	rs9671376	196	TRAF3	0	intronic	7.866	7	4	5	0	1	1
14:103353101:A:G	rs72704726	14	103353101	G	A	0.1918	2.62e-06	0.98305	0.0036	0.684702	rs9671376	196	TRAF3	0	intronic	4.013	6	4	4	0	1	1
14:103354184:A:G	rs11160705	14	103354184	A	G	0.2485	5.096e-10	0.9799	0.0033	0.974971	rs9671376	196	TRAF3	0	intronic	0.008	6	4	5	0	1	1
14:103357249:C:T	rs72704727	14	103357249	T	C	0.1869	2.76e-06	0.98275	0.0037	0.702617	rs9671376	196	TRAF3	0	intronic	0.05	7	4	5	0	1	1
14:103357310:C:T	rs10148367	14	103357310	T	C	0.2475	5.404e-10	0.9799	0.0033	0.979751	rs9671376	196	TRAF3	0	intronic	3.631	7	4	5	0	1	1
14:103357603:G:T	rs2273393	14	103357603	T	G	0.2276	4.732e-08	0.98157	0.0034	0.889819	rs9671376	196	TRAF3	0	intronic	5.53	5	4	5	0	1	1
14:103358070:A:C	rs72704731	14	103358070	C	A	0.1918	4.027e-06	0.98334	0.0036	0.684702	rs9671376	196	TRAF3	0	intronic	0.349	5	4	5	0	1	1
14:103359492:A:G	rs8008502	14	103359492	A	G	0.2167	3.457e-07	0.98275	0.0034	0.817785	rs9671376	196	TRAF3	0	intronic	3.643	6	4	5	0	1	1
14:103360000:A:G	rs12588538	14	103360000	G	A	0.1879	3.063e-06	0.98255	0.0038	0.659465	rs9671376	196	TRAF3	0	intronic	6.329	4	2	5	0	1	1
14:103360440:A:G	rs4243736	14	103360440	A	G	0.1909	3.33e-06	0.98324	0.0036	0.689386	rs9671376	196	TRAF3	0	intronic	1.323	7	4	5	0	1	1
14:103361736:A:G	rs11160706	14	103361736	A	G	0.2356	5.574e-09	0.98079	0.0033	0.908114	rs9671376	196	TRAF3	0	intronic	0.038	5	4	5	0	1	1
14:103361937:C:T	rs57521303	14	103361937	C	T	0.2356	6.25e-09	0.98089	0.0033	0.908114	rs9671376	196	TRAF3	0	intronic	9.851	7	4	5	0	1	1
14:103362017:A:C	rs4906269	14	103362017	C	A	0.1899	2.107e-06	0.98285	0.0036	0.684757	rs9671376	196	TRAF3	0	intronic	2.488	5	4	5	0	1	1
14:103364737:G:T	rs4906270	14	103364737	T	G	0.2127	1.762e-07	0.98206	0.0035	0.829955	rs9671376	196	TRAF3	0	intronic	7.362	4	3	5	0	1	1
14:103366542:A:C	rs7155889	14	103366542	A	C	0.2266				0.894535	rs9671376	196	TRAF3	0	intronic	5.342	6	4	5	0	1	1
14:103366698:C:T	rs7156339	14	103366698	T	C	0.1869	1.739e-06	0.98246	0.0037	0.702617	rs9671376	196	TRAF3	0	intronic	0.256	7	4	5	0	1	1
14:103367667:A:G	rs3783385	14	103367667	A	G	0.2316	3.077e-09	0.98039	0.0033	0.929198	rs9671376	196	TRAF3	0	intronic	0.497	4	2	5	0	1	1
14:103367708:C:T	rs3783386	14	103367708	T	C	0.2316	3.606e-09	0.98049	0.0033	0.929198	rs9671376	196	TRAF3	0	intronic	2.724	4	2	5	0	1	1
14:103370119:C:T	rs10132977	14	103370119	T	C	0.1879	9.626e-07	0.98206	0.0037	0.707148	rs9671376	196	TRAF3	0	intronic	0.164	5	3	4	0	1	0
14:103370163:C:T	rs9671376	14	103370163	T	C	0.2435	4.536e-10	0.97951	0.0033	1	rs9671376	196	TRAF3	0	intronic	0.931	5	3	4	0	1	0
14:103371090:C:T	rs2092971	14	103371090	T	C	0.1869				0.702617	rs9671376	196	TRAF3	0	intronic	3.271	7	4	4	0	1	0
14:103371146:C:CAA	rs559308887	14	103371146	CAA	C	0.1889				0.710219	rs9671376	196	TRAF3	0	intronic	1.08		4	4	0	0	0
14:103373434:C:G	rs72704737	14	103373434	G	C	0.1869	2.264e-06	0.98265	0.0037	0.702617	rs9671376	196	TRAF3	0	UTR3	8.096	2b	4	4	0	1	0
14:103376031:C:T	rs4906272	14	103376031	T	C	0.1839	3.712e-06	0.98305	0.0037	0.690626	rs9671376	196	TRAF3	0	UTR3	1.891	4	4	5	0	1	0
14:103377321:A:G	rs10133111	14	103377321	A	G	0.1879	2.185e-06	0.98265	0.0037	0.687436	rs9671376	196	TRAF3	0	UTR3	1.692	2b	4	5	0	1	0
14:103377354:G:T	rs11552464	14	103377354	G	T	0.1849	6.747e-06	0.98334	0.0037	0.694364	rs9671376	196	TRAF3	0	UTR3	2.586	4	4	5	0	1	0
14:103379225:C:T	rs11629241	14	103379225	C	T	0.2445	1.382e-09	0.98	0.0033	0.974361	rs9671376	196	TRAF3	1387	intergenic	1.789	2b	4	5	0	1	0
14:103380208:A:T	rs7147331	14	103380208	A	T	0.2008	6.797e-07	0.98216	0.0036	0.759523	rs9671376	196	TRAF3	2370	intergenic	1.854	2b	3	5	0	1	1
14:103380403:G:T	rs76327888	14	103380403	T	G	0.1918	5.687e-06	0.98354	0.0037	0.664251	rs9671376	196	TRAF3	2565	intergenic	0.008	2b	4	5	0	1	1
14:103381882:C:T	rs72704741	14	103381882	T	C	0.1889	5.605e-06	0.98334	0.0037	0.680962	rs9671376	196	TRAF3	4044	intergenic	0.339	4	4	15	0	1	1
14:103382038:A:C	rs2224234	14	103382038	C	A	0.2256	1.72e-07	0.98206	0.0035	0.879893	rs9671376	196	TRAF3	4200	intergenic	0.831	2b	4	15	0	1	1
14:103383200:C:T	rs60658776	14	103383200	C	T	0.2455				0.969303	rs9671376	196	TRAF3	5362	intergenic	3.279	4	4	15	0	1	1
14:103383203:G:GCA	rs111476533	14	103383203	G	GCA	0.2306				0.904621	rs9671376	196	TRAF3	5365	intergenic	2.779		4	15	0	1	1
14:103385073:A:G	rs11850915	14	103385073	G	A	0.2286	1.243e-06	0.98324	0.0035	0.728701	rs9671376	196	AMN	3919	intergenic	4.389	4	5	15	0	1	1
14:103385634:A:G	rs58472533	14	103385634	G	A	0.2097	1.346e-07	0.98138	0.0036	0.768519	rs9671376	196	AMN	3358	intergenic	0.725	7	5	14	0	1	1
14:103387732:A:G	rs4906274	14	103387732	A	G	0.2346	3.141e-09	0.98	0.0034	0.893836	rs9671376	196	AMN	1260	intergenic	3.441	7	5	14	0	1	1
14:103387971:C:G	rs4906275	14	103387971	C	G	0.2217				0.842978	rs9671376	196	AMN	1021	intergenic	1.153	7	5	14	0	1	1
14:103833065:A:G	rs7149169	14	103833065	A	G	0.2744	6.06e-07	1.01572	0.0031	0.762442	rs12878590	197	HMGB3P26	1907	intergenic	12.64	7	5	15	1	1	1
14:103833385:A:G	rs11627050	14	103833385	A	G	0.332	1.51e-07	0.98423	0.003	0.991503	rs12878590	197	HMGB3P26	2227	intergenic	10.68	5	5	15	1	1	1
14:103833669:A:T	rs7149827	14	103833669	T	A	0.2982	1.586e-07	0.98314	0.0032	0.859418	rs12878590	197	HMGB3P26	2511	intergenic	13.08	6	5	15	1	1	1
14:103834420:C:G	rs2403172	14	103834420	G	C	0.2793	1.78e-07	1.01633	0.0031	0.778126	rs12878590	197	HMGB3P26	3262	intergenic	10.65	4	5	15	1	1	1
14:103835128:C:G	rs12898000	14	103835128	C	G	0.3002				0.866349	rs12878590	197	HMGB3P26	3970	intergenic	0.712	7	5	15	0	1	1
14:103835290:A:C	rs12898055	14	103835290	A	C	0.3002				0.866349	rs12878590	197	HMGB3P26	4132	intergenic	0.78	6	5	15	0	1	1
14:103835575:A:G	rs12878590	14	103835575	A	G	0.334	1.085e-08	0.98295	0.003	1	rs12878590	197	HMGB3P26	4417	intergenic	1.085	7	5	15	0	1	1
14:103836629:C:T	rs12883956	14	103836629	T	C	0.2406				0.656191	rs12878590	197	RP11-600F24.1	3740	intergenic	0.649	6	5	15	0	1	1
14:103837816:C:T	rs8016463	14	103837816	C	T	0.2416				0.658613	rs12878590	197	RP11-600F24.1	2553	intergenic	2.331	7	5	15	0	1	1
14:103838573:A:G	rs4990176	14	103838573	A	G	0.3062				0.831796	rs12878590	197	RP11-600F24.1	1796	intergenic	3.15	5	5	15	0	1	1
14:103840904:C:G	rs11629297	14	103840904	G	C	0.2833	1.875e-06	0.98275	0.0036	0.799621	rs12878590	197	RP11-600F24.1	0	ncRNA_exonic	12.01		1	15	1	1	1
14:103841296:C:T	rs8006994	14	103841296	T	C	0.2823	7.815e-07	0.98452	0.0032	0.796492	rs12878590	197	RP11-600F24.1	42	upstream	1.277	7	5	15	0	1	1
14:103841352:C:CTT	rs375246367	14	103841352	C	CTT	0.2863				0.738522	rs12878590	197	RP11-600F24.1	98	upstream	0.414		5	15	0	1	1
14:103843344:A:G	rs62007660	14	103843344	A	G	0.2823	9.245e-07	0.98462	0.0032	0.796492	rs12878590	197	RP11-600F24.1	2090	intergenic	0.004	7	5	15	0	1	1
14:103844898:C:T	rs11621300	14	103844898	C	T	0.2823	8.5e-07	0.98462	0.0031	0.796492	rs12878590	197	RP11-600F24.1	3644	intergenic	5.508	3a	2	15	0	1	1
14:103845362:A:C	rs11626562	14	103845362	A	C	0.2823	8.45e-07	0.98462	0.0031	0.796492	rs12878590	197	RP11-600F24.1	4108	intergenic	2.536	5	5	15	0	1	1
14:103846716:A:G	rs8016326	14	103846716	A	G	0.2823	1.115e-06	0.98482	0.0032	0.796492	rs12878590	197	MARK3	5012	intergenic	1.473	6	2	15	0	1	1
14:103847274:C:T	rs8020912	14	103847274	T	C	0.2823	1.261e-06	0.98482	0.0032	0.796492	rs12878590	197	MARK3	4454	intergenic	0.082	1b	2	15	0	1	1
14:103847287:A:T	rs8022179	14	103847287	A	T	0.2823	1.045e-06	0.98472	0.0032	0.796492	rs12878590	197	MARK3	4441	intergenic	1.231	4	2	15	0	1	1
14:103852607:G:T	rs12436956	14	103852607	T	G	0.2873	9.959e-08	1.01664	0.0031	0.709374	rs12878590	197	MARK3	0	UTR5	9.362	4	1	1	0	1	1
14:103859232:C:T	rs12436759	14	103859232	T	C	0.2903	1.173e-07	1.01654	0.0031	0.696707	rs12878590	197	MARK3	0	intronic	0.339	7	5	5	0	1	1
14:103860063:A:G	rs34251103	14	103860063	G	A	0.2903	9.822e-08	1.01664	0.0031	0.696707	rs12878590	197	MARK3	0	intronic	1.624	7	2	7	0	1	1
14:103861706:A:G	rs56227024	14	103861706	A	G	0.2903				0.696707	rs12878590	197	MARK3	0	intronic	4.743	4	2	7	0	1	1
14:103862681:A:G	rs6575982	14	103862681	A	G	0.2903	1.039e-07	1.01664	0.0031	0.696707	rs12878590	197	MARK3	0	intronic	4.099	5	5	5	0	1	1
14:103863545:A:G	rs7149767	14	103863545	A	G	0.2903	1.363e-07	1.01643	0.0031	0.696707	rs12878590	197	MARK3	0	intronic	0.715	7	5	5	0	1	1
14:103866064:A:G	rs11323013	14	103866064	A	G	0.2903				0.696707	rs12878590	197	MARK3	0	intronic	1.402	6	2	5	0	1	1
14:103866100:A:G	rs7145753	14	103866100	A	G	0.2903	1.657e-07	1.01633	0.0031	0.696707	rs12878590	197	MARK3	0	intronic	9.244	5	2	5	0	1	1
14:103868883:CA:CAA	14:103868883:CA:CAA	14	103868883	CA	CAA	0.2893				0.690955	rs12878590	197	MARK3	0	intronic			2	7	0	1	1
14:103868883:CA:CAAA	14:103868883:CA:CAAA	14	103868883	CA	CAAA	0.3469				0.690955	rs12878590	197	MARK3	0	intronic			2	7	0	1	1
14:103869869:A:G	rs7144010	14	103869869	A	G	0.2903	1.684e-07	1.01633	0.0031	0.696707	rs12878590	197	MARK3	0	intronic	0.289	6	5	5	0	1	1
14:103871719:A:G	rs4243738	14	103871719	A	G	0.2903	1.728e-07	1.01633	0.0031	0.696707	rs12878590	197	MARK3	0	intronic	1.846	7	1	5	0	1	1
14:103871837:A:G	rs4243739	14	103871837	A	G	0.2903	1.728e-07	1.01633	0.0031	0.696707	rs12878590	197	MARK3	0	intronic	0.163	6	1	5	0	1	1
14:103872097:T:TTTTGTA	rs200671983	14	103872097	TTTTGTA	T	0.2893				0.700288	rs12878590	197	MARK3	0	intronic	0.758		1	5	0	1	1
14:103873397:C:T	rs7156471	14	103873397	T	C	0.2903	1.552e-07	1.01643	0.0031	0.696707	rs12878590	197	MARK3	0	intronic	0.074	7	4	5	0	1	1
14:103874068:C:T	rs12431617	14	103874068	C	T	0.2903	1.855e-07	1.01633	0.0031	0.696707	rs12878590	197	MARK3	0	intronic	6.509	6	4	4	0	1	1
14:103875809:A:T	rs7147640	14	103875809	A	T	0.2903				0.696707	rs12878590	197	MARK3	0	intronic	0.248	6	4	5	0	1	1
14:103876925:C:T	rs4906320	14	103876925	C	T	0.2903	1.893e-07	1.01633	0.0031	0.696707	rs12878590	197	MARK3	0	intronic	5.777	4	4	5	0	1	1
14:103877394:A:G	rs7159668	14	103877394	A	G	0.2903	1.822e-07	1.01633	0.0031	0.696707	rs12878590	197	MARK3	0	intronic	0.122	7	4	5	0	1	1
14:103879032:A:G	rs4906322	14	103879032	G	A	0.2932	3.581e-07	1.01593	0.0031	0.675972	rs12878590	197	MARK3:RP11-600F24.2	0:0	ncRNA_exonic	14.38	6	4	5	1	1	1
14:103880543:C:CT	rs531766637	14	103880543	C	CT	0.2873				0.643726	rs12878590	197	MARK3	0	intronic	0.575		4	5	0	1	1
14:103882234:C:T	rs7148567	14	103882234	T	C	0.2962	9.386e-08	0.98364	0.0031	0.669252	rs12878590	197	MARK3	0	intronic	3.312	7	4	5	0	1	1
14:103883063:C:T	rs6575985	14	103883063	T	C	0.2903	1.223e-07	1.01654	0.0031	0.695782	rs12878590	197	MARK3	0	intronic	1.942	7	4	5	0	1	1
14:103883349:A:T	rs975892	14	103883349	T	A	0.2903	1.173e-07	1.01654	0.0031	0.695782	rs12878590	197	MARK3	0	intronic	13.11	1f	2	5	1	1	1
14:103884240:C:T	rs35512556	14	103884240	T	C	0.2962	4.756e-08	0.98324	0.0031	0.669252	rs12878590	197	MARK3	0	intronic	2.817	4	2	5	0	1	1
14:103885291:A:G	rs35233301	14	103885291	G	A	0.2903	8.536e-08	1.01674	0.0031	0.695782	rs12878590	197	MARK3	0	intronic	5.423	7	2	5	0	1	1
14:103885931:A:C	rs10144051	14	103885931	C	A	0.2962	8.883e-08	0.98364	0.0031	0.669252	rs12878590	197	MARK3	0	intronic	0.571	6	2	5	0	1	1
14:103886671:A:G	rs6575986	14	103886671	A	G	0.2962	1.085e-07	0.98373	0.0031	0.669252	rs12878590	197	MARK3	0	intronic	0.524	7	4	5	0	1	1
14:103890399:A:G	rs35410438	14	103890399	A	G	0.2903	9.812e-08	1.01664	0.0031	0.695782	rs12878590	197	MARK3	0	intronic	2.907	7	4	5	0	1	1
14:103890674:A:G	rs7144271	14	103890674	G	A	0.2962	9.179e-08	0.98364	0.0031	0.669252	rs12878590	197	MARK3	0	intronic	9.545	7	4	5	0	1	1
14:103892000:A:G	rs10148970	14	103892000	A	G	0.2962	9.699e-08	0.98364	0.0031	0.669252	rs12878590	197	MARK3	0	intronic	0.112	5	4	5	0	1	1
14:103893465:A:G	rs7140647	14	103893465	G	A	0.2903	1.852e-07	1.01704	0.0032	0.695782	rs12878590	197	MARK3	0	intronic	4.413	6	4	5	0	1	1
14:103900609:C:T	rs17841064	14	103900609	T	C	0.2922	1.126e-07	1.01664	0.0031	0.680368	rs12878590	197	MARK3	0	intronic	1.031	1f	2	4	0	1	1
14:103900639:A:G	rs34411783	14	103900639	A	G	0.2932	1.16e-07	1.01664	0.0031	0.676995	rs12878590	197	MARK3	0	intronic	5.788	5	2	4	0	1	1
14:103900827:A:C	rs6575988	14	103900827	C	A	0.2982	7.595e-08	0.98354	0.0031	0.660597	rs12878590	197	MARK3	0	intronic	4.442	1f	2	5	0	1	1
14:103901085:A:G	rs8018400	14	103901085	G	A	0.2913	1.073e-07	1.01664	0.0031	0.683818	rs12878590	197	MARK3	0	intronic	6.32	7	4	5	0	1	1
14:103902040:C:T	rs8003740	14	103902040	T	C	0.2942	9.137e-08	1.01674	0.0031	0.678	rs12878590	197	MARK3	0	intronic	3.315	6	4	5	0	1	1
14:103904350:C:T	rs60235428	14	103904350	C	T	0.2922	1.645e-07	1.01643	0.0031	0.686843	rs12878590	197	MARK3	0	intronic	0.559	6	4	5	0	1	1
14:103904842:A:C	rs8016676	14	103904842	A	C	0.2922	1.166e-07	1.01664	0.0031	0.686843	rs12878590	197	MARK3	0	intronic	3.131	5	4	5	0	1	1
14:103908142:A:G	rs7156036	14	103908142	G	A	0.2922	9.344e-08	1.01664	0.0031	0.686843	rs12878590	197	MARK3	0	intronic	1.319	6	4	5	0	1	1
14:103908433:C:T	rs6575991	14	103908433	T	C	0.2922	1.017e-07	1.01664	0.0031	0.686843	rs12878590	197	MARK3	0	intronic	0.205	6	4	5	0	1	1
14:103915908:A:G	rs7146215	14	103915908	G	A	0.2922	8.712e-08	1.01674	0.0031	0.686843	rs12878590	197	MARK3	0	intronic	0.822	5	4	5	0	1	1
14:103918182:C:G	rs2273702	14	103918182	C	G	0.2982	7.455e-08	0.98354	0.0031	0.660597	rs12878590	197	MARK3	0	intronic	0.103	1f	4	5	0	1	1
14:103921350:G:GA	rs11429753	14	103921350	GA	G	0.2982				0.660597	rs12878590	197	MARK3	0	intronic	6.016		4	5	0	1	1
14:103921977:A:G	rs2403174	14	103921977	G	A	0.2922	8.882e-08	1.01674	0.0031	0.686843	rs12878590	197	MARK3	0	intronic	4.855	7	4	5	0	1	1
14:103923099:A:G	rs4906324	14	103923099	G	A	0.2922	8.909e-08	1.01674	0.0031	0.686843	rs12878590	197	MARK3	0	intronic	5.669	2b	4	5	0	1	1
14:103923225:G:T	rs2273701	14	103923225	T	G	0.2922	8.912e-08	1.01674	0.0031	0.686843	rs12878590	197	MARK3	0	intronic	0.146		4	5	0	1	1
14:103925740:C:T	rs11160751	14	103925740	C	T	0.2982	7.849e-08	0.98354	0.0031	0.660597	rs12878590	197	MARK3	0	intronic	5.192	6	4	5	0	1	1
14:103926024:A:G	rs12894652	14	103926024	G	A	0.2922	1.168e-07	1.01735	0.0032	0.686843	rs12878590	197	MARK3	0	intronic	0.264	6	4	5	0	1	1
14:103926631:C:T	rs10151483	14	103926631	C	T	0.2982	9.787e-08	0.98354	0.0031	0.660597	rs12878590	197	MARK3	0	intronic	1.675	7	4	5	0	1	1
14:103926655:C:T	rs12588272	14	103926655	T	C	0.2922	9.537e-08	1.01674	0.0031	0.686843	rs12878590	197	MARK3	0	intronic	2.407	7	4	5	0	1	1
14:103928112:A:G	rs7148614	14	103928112	G	A	0.2982	8.978e-08	0.98354	0.0031	0.660597	rs12878590	197	MARK3	0	intronic	3.54	6	4	4	0	1	1
14:103929889:C:G	rs12436729	14	103929889	C	G	0.2922	6.636e-08	1.01694	0.0031	0.686843	rs12878590	197	MARK3	0	intronic	0.646	5	4	4	0	1	1
14:103930032:C:T	rs12432803	14	103930032	T	C	0.2922	6.942e-08	1.01694	0.0031	0.686843	rs12878590	197	MARK3	0	intronic	0.569	7	4	4	0	1	1
14:103931621:C:T	rs10162425	14	103931621	T	C	0.2982	6.51e-08	0.98334	0.0031	0.660597	rs12878590	197	MARK3	0	intronic	4.257	6	4	4	0	1	1
14:103931879:A:G	rs1116095	14	103931879	G	A	0.2922	8.894e-08	1.01674	0.0031	0.686843	rs12878590	197	MARK3	0	intronic	16.68		4	4	1	1	1
14:103933556:A:G	rs8010247	14	103933556	G	A	0.2922	8.988e-08	1.01674	0.0031	0.686843	rs12878590	197	MARK3	0	intronic	5.741	5	4	4	0	1	1
14:103933999:A:G	rs8015429	14	103933999	A	G	0.2922	9.869e-08	1.01745	0.0032	0.686843	rs12878590	197	MARK3	0	intronic	6.902	7	4	4	0	1	1
14:103937372:C:T	rs8014013	14	103937372	C	T	0.2922	6.906e-08	1.01694	0.0031	0.686843	rs12878590	197	MARK3	0	intronic	4.021	6	4	4	0	1	1
14:103940819:T:TCTACACCTTCCCCTGTCTACTCAA	rs545499535	14	103940819	T	TCTACACCTTCCCCTGTCTACTCAA	0.2922				0.686843	rs12878590	197	MARK3	0	intronic	1.968		4	4	0	1	1
14:103942669:A:G	rs4906329	14	103942669	G	A	0.2922	5.812e-08	1.01704	0.0031	0.686843	rs12878590	197	MARK3	0	intronic	1.257	5	4	4	0	1	1
14:103942965:A:G	rs55742283	14	103942965	G	A	0.2922	7.819e-08	1.01684	0.0031	0.686843	rs12878590	197	MARK3	0	intronic	1.768	5	4	4	0	1	1
14:103944861:G:T	rs11620897	14	103944861	G	T	0.2922	6.432e-08	0.98334	0.0031	0.686843	rs12878590	197	MARK3	0	intronic	1.285	7	4	5	0	1	1
14:103944967:C:CCCGGGT	rs57811133	14	103944967	C	CCCGGGT	0.2913				0.68287	rs12878590	197	MARK3	0	intronic	0.479		4	5	0	1	1
14:103945031:C:T	rs57344120	14	103945031	T	C	0.2922	5.986e-08	1.01694	0.0031	0.686843	rs12878590	197	MARK3	0	intronic	0.669	7	4	4	0	1	1
14:103946302:C:T	rs8014800	14	103946302	C	T	0.2922	7.132e-08	1.01684	0.0031	0.686843	rs12878590	197	MARK3	0	intronic	3.2	7	4	4	0	1	1
14:103946450:C:G	rs11627446	14	103946450	C	G	0.2922	6.512e-08	0.98334	0.0031	0.686843	rs12878590	197	MARK3	0	intronic	2.004	5	4	4	0	1	1
14:103948399:A:G	rs55658071	14	103948399	G	A	0.2922	5.906e-08	0.98324	0.0031	0.686843	rs12878590	197	MARK3	0	intronic	3.482	7	4	4	0	1	1
14:103948855:T:TA	rs11313266	14	103948855	T	TA	0.2992				0.622783	rs12878590	197	MARK3	0	intronic	0.075		4	4	0	1	1
14:103952656:C:G	rs34831235	14	103952656	C	G	0.2922	6.104e-08	1.01694	0.0031	0.686843	rs12878590	197	MARK3	0	intronic	3.939	7	4	5	0	1	1
14:103953501:G:T	rs12878548	14	103953501	G	T	0.2922				0.686843	rs12878590	197	MARK3	0	intronic	1.032	7	4	5	0	1	1
14:103954317:A:G	rs3783399	14	103954317	G	A	0.2922	6.573e-08	0.98334	0.0031	0.686843	rs12878590	197	MARK3	0	intronic	0.355	7	4	4	0	1	1
14:103954404:C:T	rs12435516	14	103954404	C	T	0.2922	6.621e-08	1.01694	0.0031	0.686843	rs12878590	197	MARK3	0	intronic	3.189	6	2	4	0	1	1
14:103955247:C:T	rs4143998	14	103955247	C	T	0.2922	6.503e-08	0.98334	0.0031	0.686843	rs12878590	197	MARK3	0	intronic	4.539		2	4	0	1	1
14:103956833:A:G	rs1138400	14	103956833	G	A	0.2922	6.725e-08	0.98334	0.0031	0.686843	rs12878590	197	MARK3	0	intronic	1.425	7	4	4	0	1	1
14:103960626:C:T	rs4900580	14	103960626	T	C	0.2922	7.725e-08	1.01765	0.0033	0.686843	rs12878590	197	MARK3	0	intronic	0.178	7	4	5	0	1	1
14:103962579:A:G	rs2756135	14	103962579	A	G	0.2922	8.473e-08	1.01684	0.0031	0.686843	rs12878590	197	MARK3	0	intronic	1.202		4	4	0	1	1
14:103962754:C:CT	rs533173129	14	103962754	C	CT	0.2913				0.631369	rs12878590	197	MARK3	0	intronic	2.897		4	5	0	1	1
14:103963420:A:G	rs7147664	14	103963420	A	G	0.2922	6.476e-08	0.98334	0.0031	0.686843	rs12878590	197	MARK3	0	intronic	4.479	3a	4	5	0	1	1
14:103964545:T:TA	rs35854622	14	103964545	T	TA	0.3002				0.642589	rs12878590	197	MARK3	0	intronic	0.59		4	5	0	1	1
14:103967299:A:G	rs9671414	14	103967299	G	A	0.2922	4.403e-08	0.98314	0.0031	0.686843	rs12878590	197	MARK3	0	intronic	0.48	6	4	4	0	1	1
14:103967820:C:G	rs2756132	14	103967820	C	G	0.2922	5.701e-08	1.01704	0.0031	0.686843	rs12878590	197	MARK3	0	intronic	3.603	6	4	4	0	1	1
14:103970508:G:T	rs1107070	14	103970508	T	G	0.2922	6.549e-08	1.01694	0.0031	0.686843	rs12878590	197	MARK3	339	downstream	0.308	5	4	4	0	1	1
14:103971246:C:CA	rs5811112	14	103971246	CA	C	0.3052				0.640506	rs12878590	197	MARK3	1077	intergenic	3.13		4	4	0	1	1
14:103972379:C:T	rs2765051	14	103972379	C	T	0.2922	1.093e-07	1.01745	0.0033	0.686843	rs12878590	197	MARK3	2210	intergenic	9.451		4	4	0	1	1
14:103973455:T:TA	rs11392680	14	103973455	TA	T	0.2942				0.678	rs12878590	197	MARK3	3286	intergenic	0.049		4	5	0	1	1
14:103974235:C:T	rs2403192	14	103974235	T	C	0.2922	5.292e-08	0.98314	0.0031	0.686843	rs12878590	197	MARK3	4066	intergenic	3.61	3a	4	4	0	1	1
14:103974964:C:T	rs2756128	14	103974964	T	C	0.2922	5.027e-08	1.01715	0.0031	0.686843	rs12878590	197	MARK3	4795	intergenic	0.017		4	4	0	1	1
14:103975039:A:G	rs2765049	14	103975039	A	G	0.2922	5.622e-08	1.01715	0.0031	0.686843	rs12878590	197	MARK3	4870	intergenic	0.662		4	4	0	1	1
14:103978686:C:T	rs11848796	14	103978686	C	T	0.2922	4.966e-08	0.98305	0.0031	0.686843	rs12878590	197	CKB	7309	intergenic	1.532	6	4	5	0	1	1
14:103980645:A:G	rs8018968	14	103980645	A	G	0.2922				0.686843	rs12878590	197	CKB	5350	intergenic	1.646	7	4	5	0	1	1
14:103980968:A:G	rs2765046	14	103980968	A	G	0.2922	4.504e-08	1.01735	0.0031	0.686843	rs12878590	197	CKB	5027	intergenic	1.378		4	5	0	1	1
14:103981971:A:G	rs2023395	14	103981971	G	A	0.2922	4.482e-08	1.01735	0.0031	0.686843	rs12878590	197	CKB	4024	intergenic	0.298		4	5	0	1	1
14:103983033:C:G	rs2756122	14	103983033	C	G	0.2922	3.199e-08	1.01755	0.0031	0.678418	rs12878590	197	CKB	2962	intergenic	0.38	1f	4	5	0	1	1
14:103987078:A:G	rs2071408	14	103987078	A	G	0.3698	5.456e-11	1.01949	0.0029	0.713775	rs942866	197	CKB	0	intronic	8.956		1	2	0	1	1
14:103987140:C:T	rs2071407	14	103987140	C	T	0.3718	3.512e-11	0.98069	0.0029	0.707055	rs942866	197	CKB	0	intronic	5.109		1	2	0	1	1
14:103989581:A:T	rs2756121	14	103989581	A	T	0.3688	2.933e-11	1.02061	0.0031	0.717157	rs942866	197	CKB	132	upstream	6.038	4	1	2	0	1	1
14:103990745:A:G	rs2765042	14	103990745	A	G	0.3688	5.451e-11	1.01949	0.0029	0.717157	rs942866	197	RP11-600F24.7	601	downstream	1.079		2	13	0	1	1
14:103991478:A:T	rs2765041	14	103991478	A	T	0.2783	5.456e-05	1.01278	0.0032	0.814447	rs12893668	197	RP11-600F24.7	0	ncRNA_exonic	3.44	7	1	14	0	1	1
14:103992096:C:G	rs11160752	14	103992096	G	C	0.2783	6.096e-05	0.98748	0.0032	0.814447	rs12893668	197	RP11-600F24.7	0	ncRNA_exonic	0.227	4	1	14	0	1	1
14:103992473:C:T	rs2756118	14	103992473	T	C	0.3728	4.634e-11	1.01959	0.0029	0.699402	rs942866	197	RP11-600F24.7	0	ncRNA_exonic	1.64		2	14	0	1	1
14:103996205:C:T	rs2296487	14	103996205	C	T	0.2704	1.668e-05	0.98649	0.0032	0.864955	rs12893668	197	TRMT61A	0	intronic	7.514		1	2	0	1	1
14:103996733:C:G	rs2756138	14	103996733	G	C	0.2704	1.633e-05	1.01369	0.0032	0.864955	rs12893668	197	TRMT61A	0	intronic	3.856	4	1	7	0	1	1
14:103997248:A:C	rs2021965	14	103997248	A	C	0.2704	1.615e-05	1.01369	0.0032	0.864955	rs12893668	197	TRMT61A	0	intronic	1.067		1	6	0	1	1
14:103997525:A:T	rs754287	14	103997525	A	T	0.3698	3.107e-11	1.01979	0.0029	0.749227	rs942866	197	TRMT61A	0	intronic	2.216	5	2	5	0	1	1
14:103999347:C:G	rs911555	14	103999347	C	G	0.3718	2.443e-11	1.0199	0.003	0.756794	rs942866	197	TRMT61A	0	intronic	5.585	5	2	4	0	1	1
14:103999371:G:T	rs911554	14	103999371	T	G	0.3797	2.466e-11	1.0199	0.003	0.728971	rs942866	197	TRMT61A	0	intronic	1.067		2	4	0	1	1
14:103999508:A:G	rs911552	14	103999508	G	A	0.3728	3.247e-11	1.01979	0.003	0.767893	rs942866	197	TRMT61A	0	intronic	1.898		2	4	0	1	1
14:103999750:C:T	rs12891288	14	103999750	T	C	0.2704	1.849e-05	0.98659	0.0032	0.864955	rs12893668	197	TRMT61A	0	intronic	4.23	5	2	4	0	1	1
14:104000183:C:T	rs2756127	14	104000183	T	C	0.3738	2.992e-11	1.01979	0.003	0.764485	rs942866	197	TRMT61A	0	intronic	4.53		1	4	0	1	1
14:104000518:G:T	rs2236281	14	104000518	T	G	0.2704	1.427e-05	0.98639	0.0032	0.864955	rs12893668	197	TRMT61A	0	intronic	0.857		2	4	0	1	1
14:104000802:A:AG	rs11350625	14	104000802	AG	A	0.3738				0.764485	rs942866	197	TRMT61A	0	intronic	0.5		2	4	0	1	1
14:104001517:A:G	rs2756119	14	104001517	A	G	0.4006	5.884e-12	1.02051	0.003	0.689382	rs942866	197	TRMT61A	0	UTR3	1.406		2	4	0	1	1
14:104002234:A:G	rs7161305	14	104002234	A	G	0.2694	1.261e-05	0.98629	0.0032	0.869446	rs12893668	197	TRMT61A	0	UTR3	0.034	5	2	5	0	1	1
14:104004968:C:T	rs34235720	14	104004968	T	C	0.2704	9.903e-06	0.9861	0.0032	0.848226	rs12893668	197	TRMT61A	1557	intergenic	0.648	4	2	5	0	1	1
14:104006342:C:T	rs12880077	14	104006342	T	C	0.2684	1.043e-05	0.9862	0.0032	0.856552	rs12893668	197	TRMT61A	2931	intergenic	3.171	2b	5	7	0	1	1
14:104006414:C:G	rs12880224	14	104006414	G	C	0.2684	1.017e-05	0.9861	0.0032	0.856552	rs12893668	197	TRMT61A	3003	intergenic	9.099	4	2	7	0	1	1
14:104006693:G:T	rs9324063	14	104006693	T	G	0.2684	9.963e-06	0.9861	0.0032	0.856552	rs12893668	197	TRMT61A	3282	intergenic	0.444	4	2	7	0	1	1
14:104006716:C:T	rs12147596	14	104006716	C	T	0.2684	1.346e-05	0.98629	0.0032	0.856552	rs12893668	197	TRMT61A	3305	intergenic	2.695	4	2	7	0	1	1
14:104008136:C:CAGG	rs34452971	14	104008136	CAGG	C	0.2704				0.963464	rs12893668	197	TRMT61A	4725	intergenic	5.418		2	7	0	1	1
14:104008159:C:T	rs12891360	14	104008159	T	C	0.2704	3.368e-07	0.98403	0.0032	0.963464	rs12893668	197	TRMT61A	4748	intergenic	1.392	4	2	7	0	1	1
14:104009630:A:G	rs34633710	14	104009630	G	A	0.2744	1.307e-07	0.98354	0.0031	0.981574	rs12893668	197	TRMT61A	6219	intergenic	1.146	5	2	7	0	1	1
14:104009939:C:T	rs2403193	14	104009939	T	C	0.336	1.304e-13	0.97736	0.0031	0.987246	rs942866	197	TRMT61A	6528	intergenic	2.144	4	2	7	0	1	1
14:104011429:A:G	rs2403194	14	104011429	A	G	0.2734	8.404e-08	0.98324	0.0031	0.97703	rs12893668	197	RNU7-160P	5252	intergenic	1.835	5	3	5	0	1	1
14:104011994:A:G	rs61996704	14	104011994	A	G	0.2813	1.963e-11	1.02214	0.0033	0.784877	rs942866	197	RNU7-160P	4687	intergenic	0.996	5	1	5	0	1	1
14:104013073:G:GAC	rs57257864	14	104013073	GAC	G	0.2714				0.967939	rs12893668	197	RNU7-160P	3608	intergenic	3.478		2	7	0	1	1
14:104014935:G:T	rs942866	14	104014935	T	G	0.339	8.502e-14	0.97756	0.003	1	rs942866	197	RNU7-160P	1746	intergenic	1.034		4	5	0	1	1
14:104017793:A:G	rs12893668	14	104017793	A	G	0.2763	4.907e-08	0.98305	0.0031	1	rs12893668	197	RNU7-160P	1049	intergenic	0.448	4	1	5	0	1	1
14:104017953:A:G	rs10149470	14	104017953	G	A	0.4811	1.089e-16	0.97648	0.0029	1	rs10149470	197	RNU7-160P	1209	intergenic	0.468	2b	1	5	0	1	1
14:104018105:C:T	rs10141157	14	104018105	C	T	0.4811	1.687e-16	0.97668	0.0029	1	rs10149470	197	RNU7-160P	1361	intergenic	2.211	4	1	5	0	1	1
14:104018455:A:G	rs10129426	14	104018455	A	G	0.4543	2.151e-14	0.97834	0.0029	0.908945	rs10149470	197	RP11-894P9.2	1302	intergenic	3.235	1f	1	5	0	1	1
14:104018651:A:G	rs7140558	14	104018651	A	G	0.2803				0.97289	rs12893668	197	RP11-894P9.2	1106	intergenic	4.077	5	1	5	0	1	1
14:104019999:G:GA	rs71126035	14	104019999	G	GA	0.2922				0.664322	rs7145234	197	RP11-894P9.2	0	ncRNA_exonic	1.465		4	5	0	1	1
14:104020454:C:T	rs752624	14	104020454	C	T	0.3588	1.642e-12	0.97902	0.003	0.731592	rs942866	197	RP11-894P9.2	0	ncRNA_intronic	0.072	4	2	5	0	1	1
14:104021141:A:C	rs4906335	14	104021141	A	C	0.2664	4.008e-07	0.98442	0.0031	0.758123	rs12893668	197	RP11-894P9.2	0	ncRNA_intronic	1.483	7	4	5	0	1	1
14:104021806:A:G	rs2403196	14	104021806	G	A	0.2664				0.758123	rs12893668	197	RP11-894P9.2	0	ncRNA_intronic	0.026	7	4	5	0	1	1
14:104022124:C:G	rs942862	14	104022124	C	G	0.3519	9.679e-12	0.97981	0.003	0.754638	rs942866	197	RP11-894P9.2	0	ncRNA_intronic	0.788	5	2	5	0	1	1
14:104025337:C:CT	rs35654995	14	104025337	C	CT	0.3598				0.66988	rs942866	197	RP11-894P9.2:BAG5	0:0	ncRNA_intronic	2.41		3	4	0	1	1
14:104025893:C:T	rs35498576	14	104025893	C	T	0.2664	2.806e-07	0.98423	0.0031	0.758123	rs12893668	197	RP11-894P9.2:BAG5	0:0	ncRNA_intronic	10.71	5	3	4	1	1	1
14:104027557:C:T	rs11625397	14	104027557	T	C	0.3588	6.44e-13	0.97912	0.0029	0.731592	rs942866	197	RP11-894P9.2:BAG5	0:0	ncRNA_intronic	10.91	1f	1	2	1	1	1
14:104027595:G:T	rs34186780	14	104027595	G	T	0.2624	2.947e-07	0.98432	0.0031	0.772476	rs12893668	197	RP11-894P9.2:BAG5	0:0	ncRNA_intronic	10.03	5	1	2	1	1	1
14:104027995:C:T	rs34896432	14	104027995	C	T	0.2624				0.772476	rs12893668	197	RP11-894P9.2:BAG5	0:0	ncRNA_intronic	2.674	4	1	2	0	1	1
14:104028196:C:CA	rs562770835	14	104028196	C	CA	0.2863				0.662928	rs12893668	197	RP11-894P9.2:BAG5	0:0	ncRNA_exonic	7.966		1	2	0	1	1
14:104028270:C:T	rs7148456	14	104028270	C	T	0.2634	2.817e-07	0.98423	0.0031	0.768108	rs12893668	197	BAG5:KLC1	0:0	exonic	4.942	1f	1	1	0	1	1
14:104028806:A:G	rs55751606	14	104028806	A	G	0.2614	6.084e-07	0.98462	0.0031	0.767727	rs12893668	197	BAG5:KLC1	0:0	intronic	5.476	2b	1	1	0	1	1
14:104029188:C:CCCG	rs28362583	14	104029188	C	CCCG	0.2624				0.771608	rs12893668	197	KLC1	0	intronic	8.67		1	1	0	1	1
14:104029449:A:G	rs2274267	14	104029449	A	G	0.2624	9.48e-07	0.98501	0.0031	0.762463	rs12893668	197	KLC1:RP11-73M18.2:APOPT1	0:0:0	exonic	10.24		1	1	1	1	1
14:104029792:A:G	rs2296483	14	104029792	A	G	0.3738	3.153e-13	0.97893	0.0029	0.723275	rs2896489	197	KLC1:RP11-73M18.2:APOPT1	0:0:0	intronic	3.217	3a	1	1	0	1	1
14:104029819:G:T	rs2296482	14	104029819	G	T	0.2614	1.078e-06	0.98501	0.0031	0.767727	rs12893668	197	KLC1:RP11-73M18.2:APOPT1	0:0:0	intronic	6.395		1	1	0	1	1
14:104030901:C:T	rs58033365	14	104030901	T	C	0.2624				0.771608	rs12893668	197	KLC1:RP11-73M18.2:APOPT1	0:0:0	intronic	0.796	5	1	5	0	1	1
14:104031351:C:T	rs35496194	14	104031351	T	C	0.2614	9.191e-07	0.98491	0.0031	0.76687	rs12893668	197	KLC1:RP11-73M18.2:APOPT1	0:0:0	intronic	4.047	7	5	5	0	1	1
14:104033265:C:G	rs4906336	14	104033265	G	C	0.2604	1.991e-06	0.98541	0.0031	0.770494	rs12893668	197	KLC1:RP11-73M18.2:APOPT1	0:0:0	intronic	1.733	5	4	5	0	1	1
14:104034746:C:T	rs12889403	14	104034746	T	C	0.2614	1.103e-06	0.98511	0.0031	0.76687	rs12893668	197	KLC1:RP11-73M18.2:APOPT1	0:0:0	intronic	0.926	7	4	5	0	1	1
14:104034849:C:T	rs12890820	14	104034849	C	T	0.2614	9.808e-07	0.98432	0.0032	0.76687	rs12893668	197	KLC1:RP11-73M18.2:APOPT1	0:0:0	intronic	1.127	6	4	5	0	1	1
14:104034863:C:T	rs12889721	14	104034863	T	C	0.2614	1.164e-06	0.98442	0.0032	0.76687	rs12893668	197	KLC1:RP11-73M18.2:APOPT1	0:0:0	intronic	0.829	6	4	5	0	1	1
14:104034916:G:GTATA	rs549739220	14	104034916	GTATA	G	0.001988				0.708719	rs2896489	197	KLC1:RP11-73M18.2:APOPT1	0:0:0	intronic	0.302		4	5	0	0	1
14:104034916:GTA:GTATA	rs571731658	14	104034916	GTA	GTATA	0.3698				0.708719	rs2896489	197	KLC1:RP11-73M18.2:APOPT1	0:0:0	intronic			4	5	0	1	1
14:104035292:A:G	rs12894729	14	104035292	A	G	0.2614	9.916e-07	0.98501	0.0031	0.76687	rs12893668	197	KLC1:RP11-73M18.2:APOPT1	0:0:0	intronic	4.234	5	2	5	0	1	1
14:104036024:C:G	rs9652403	14	104036024	C	G	0.3618	1.3e-12	0.97941	0.0029	0.729328	rs942866	197	KLC1:RP11-73M18.2:APOPT1	0:0:0	intronic	0.075	7	2	5	0	1	1
14:104039132:C:T	rs55825782	14	104039132	T	C	0.3489				0.699968	rs942866	197	KLC1:RP11-73M18.2:APOPT1	0:0:0	intronic	3.462	6	4	5	0	1	1
14:104040065:C:T	rs10431750	14	104040065	C	T	0.2744	4.01e-06	0.9861	0.003	0.738832	rs12893668	197	KLC1:RP11-73M18.2:APOPT1	0:0:0	intronic	1.557	6	4	5	0	1	1
14:104040414:A:C	rs4906337	14	104040414	A	C	0.2744	8.214e-06	0.986	0.0032	0.738832	rs12893668	197	KLC1:RP11-73M18.2:APOPT1	0:0:0	intronic	0.086	6	4	4	0	1	1
14:104041374:C:T	rs7140568	14	104041374	T	C	0.2744	5.893e-06	0.98629	0.003	0.738832	rs12893668	197	KLC1:RP11-73M18.2:APOPT1	0:0:0	intronic	4.304	4	4	4	0	1	1
14:104041470:C:T	rs7142016	14	104041470	C	T	0.3608	3.112e-12	0.97981	0.0029	0.692107	rs2896489	197	KLC1:RP11-73M18.2:APOPT1	0:0:0	intronic	0.576	4	4	4	0	1	1
14:104042753:A:G	rs35026580	14	104042753	G	A	0.2744	5.863e-06	0.98629	0.003	0.738832	rs12893668	197	KLC1:RP11-73M18.2:APOPT1	0:0:0	intronic	4.046	6	2	5	0	1	1
14:104046592:A:T	rs71417868	14	104046592	T	A	0.2724	7.26e-06	0.98629	0.0031	0.729936	rs12893668	197	KLC1:RP11-73M18.2:APOPT1	0:0:0	intronic	5.921	6	4	5	0	1	1
14:104046834:G:T	rs12887734	14	104046834	T	G	0.2744	1.068e-05	0.9859	0.0032	0.738832	rs12893668	197	KLC1:RP11-73M18.2:APOPT1	0:0:0	intronic	1.047	6	4	5	0	1	1
14:104047428:C:T	rs8017628	14	104047428	T	C	0.2744	4.26e-06	0.9861	0.003	0.738832	rs12893668	197	KLC1:RP11-73M18.2:APOPT1	0:0:0	intronic	2.059	7	4	5	0	1	1
14:104047734:A:G	rs8017993	14	104047734	G	A	0.2744	5.386e-06	0.98629	0.003	0.738832	rs12893668	197	KLC1:RP11-73M18.2:APOPT1	0:0:0	intronic	4.398	1f	4	4	0	1	1
14:104049793:C:T	rs12589494	14	104049793	C	T	0.3608	3.205e-12	0.97981	0.0029	0.692107	rs2896489	197	KLC1:RP11-73M18.2:APOPT1	0:0:0	intronic	2.646	6	4	5	0	1	1
14:104050357:A:G	rs4906338	14	104050357	G	A	0.2744	7.776e-06	0.98629	0.0031	0.738832	rs12893668	197	KLC1:RP11-73M18.2:APOPT1	0:0:0	intronic	1.961	6	4	5	0	1	1
14:104050883:A:G	rs34026011	14	104050883	A	G	0.2744	7.484e-06	0.98629	0.0031	0.738832	rs12893668	197	KLC1:RP11-73M18.2:APOPT1	0:0:0	intronic	0.804	5	4	5	0	1	1
14:104051685:A:G	rs57202218	14	104051685	G	A	0.3648	4.049e-12	0.9799	0.0029	0.695322	rs2896489	197	KLC1:RP11-73M18.2:APOPT1	0:0:0	intronic	2.906	7	4	5	0	1	1
14:104052057:C:T	rs35229468	14	104052057	T	C	0.2724	6.646e-06	0.9862	0.0031	0.729936	rs12893668	197	KLC1:RP11-73M18.2:APOPT1	0:0:0	intronic	0.803	7	4	5	0	1	1
14:104053764:C:T	rs2403197	14	104053764	T	C	0.2724	6.159e-06	0.9862	0.0031	0.729936	rs12893668	197	KLC1:RP11-73M18.2:APOPT1	0:0:0	intronic	3.992	6	4	5	0	1	1
14:104054354:C:G	rs58601596	14	104054354	G	C	0.3151	2.079e-09	0.98187	0.0031	0.769635	rs7145234	197	KLC1:RP11-73M18.2:APOPT1	0:0:0	intronic	0.779	7	4	5	0	1	1
14:104054425:C:T	rs8008382	14	104054425	C	T	0.3072	1.237e-08	0.98187	0.0032	0.733086	rs7145234	197	KLC1:RP11-73M18.2:APOPT1	0:0:0	intronic	4.848	7	4	5	0	1	1
14:104054572:C:T	rs8007489	14	104054572	T	C	0.3638	4.243e-12	0.9799	0.0029	0.698359	rs2896489	197	KLC1:RP11-73M18.2:APOPT1	0:0:0	intronic	5.77	6	4	5	0	1	1
14:104060066:A:T	rs67899457	14	104060066	T	A	0.2972	3.937e-05	0.98768	0.003	0.63335	rs12893668	197	KLC1:RP11-73M18.2:APOPT1	0:0:0	intronic	1.444	4	2	5	0	1	1
14:104060367:C:CAG	rs55798212	14	104060367	C	CAG	0.2913				0.609127	rs12893668	197	KLC1:RP11-73M18.2:APOPT1	0:0:0	intronic	2.684		2	5	0	1	1
14:104060379:A:G	rs376515669	14	104060379	A	G	0.2913				0.609127	rs12893668	197	KLC1:RP11-73M18.2:APOPT1	0:0:0	intronic	0.311	7	2	5	0	1	1
14:104060381:C:T	rs144291564	14	104060381	C	T	0.2913				0.609127	rs12893668	197	KLC1:RP11-73M18.2:APOPT1	0:0:0	intronic	1.281	7	2	5	0	1	1
14:104060384:A:G	rs151151346	14	104060384	G	A	0.2913				0.609127	rs12893668	197	KLC1:RP11-73M18.2:APOPT1	0:0:0	intronic	1.146	7	2	5	0	1	1
14:104060387:A:C	rs147690804	14	104060387	A	C	0.2913				0.609127	rs12893668	197	KLC1:RP11-73M18.2:APOPT1	0:0:0	intronic	5.115	7	2	5	0	1	1
14:104060392:A:G	rs12147174	14	104060392	G	A	0.2913				0.609127	rs12893668	197	KLC1:RP11-73M18.2:APOPT1	0:0:0	intronic	1.175	7	2	5	0	1	1
14:104060421:C:T	rs72710744	14	104060421	T	C	0.2604	1.587e-07	1.01704	0.0032	0.915551	rs7145234	197	KLC1:RP11-73M18.2:APOPT1	0:0:0	intronic	1.364	7	2	5	0	1	1
14:104060626:A:AGGGAAAGGCCGCCGTGTG	rs143940337	14	104060626	AGGGAAAGGCCGCCGTGTG	A	0.2684				0.941135	rs7145234	197	KLC1:RP11-73M18.2:APOPT1	0:0:0	intronic	3.822		2	7	0	1	1
14:104061284:A:G	rs60249782	14	104061284	A	G	0.2972	4.217e-05	0.98768	0.003	0.63335	rs12893668	197	KLC1:RP11-73M18.2:APOPT1	0:0:0	intronic	0.546	6	2	7	0	1	1
14:104061646:A:G	rs1078756	14	104061646	A	G	0.2684	3.072e-08	1.01786	0.0032	0.950195	rs7145234	197	KLC1:RP11-73M18.2:APOPT1	0:0:0	intronic	4.377		2	7	0	1	1
14:104063723:C:T	rs57072546	14	104063723	C	T	0.2913	2.491e-06	0.98521	0.0032	0.651994	rs12893668	197	KLC1:RP11-73M18.2:APOPT1	0:0:0	intronic	3.154	5	4	5	0	1	1
14:104063912:C:G	rs12435399	14	104063912	C	G	0.3191	2.672e-12	1.02153	0.003	0.812412	rs7145234	197	KLC1:RP11-73M18.2:APOPT1	0:0:0	intronic	1.481	7	2	5	0	1	1
14:104065600:A:G	rs11851616	14	104065600	A	G	0.2873	3.55e-06	0.9861	0.003	0.666785	rs12893668	197	KLC1:RP11-73M18.2:APOPT1	0:0:0	intronic	2.541	7	5	15	0	1	1
14:104066422:A:G	rs11844466	14	104066422	A	G	0.2883	4.2e-06	0.9862	0.003	0.663057	rs12893668	197	KLC1:RP11-73M18.2:APOPT1	0:0:0	intronic	7.479	5	5	15	0	1	1
14:104067809:C:T	rs8012775	14	104067809	C	T	0.2783	2.787e-09	1.01908	0.0032	0.995389	rs7145234	197	KLC1:RP11-73M18.2:APOPT1	0:0:0	intronic	5.316	7	5	15	0	1	1
14:104067895:G:T	rs113202063	14	104067895	G	T	0.2873	3.525e-06	0.9861	0.003	0.666785	rs12893668	197	KLC1:RP11-73M18.2:APOPT1	0:0:0	intronic	5.268	7	5	15	0	1	1
14:104068629:A:G	rs12892038	14	104068629	A	G	0.2873	3.104e-06	0.986	0.003	0.666785	rs12893668	197	KLC1:RP11-73M18.2:APOPT1	0:0:0	intronic	1.04	7	5	15	0	1	1
14:104068970:C:T	rs28798508	14	104068970	C	T	0.3459	1.24e-12	0.97912	0.003	0.832961	rs2896489	197	KLC1:RP11-73M18.2:APOPT1	0:0:0	intronic	1.402	6	5	15	0	1	1
14:104069002:C:T	rs12897511	14	104069002	C	T	0.3459	1.337e-12	0.97912	0.003	0.832961	rs2896489	197	KLC1:RP11-73M18.2:APOPT1	0:0:0	intronic	1.792	7	5	15	0	1	1
14:104069199:C:G	14:104069199:C:G	14	104069199	G	C	0.3459				0.832961	rs2896489	197	KLC1:RP11-73M18.2:APOPT1	0:0:0	intronic	1.155		5	15	0	1	1
14:104069199:C:T	14:104069199:C:T	14	104069199	C	T	0.2783				0.832961	rs2896489	197	KLC1:RP11-73M18.2:APOPT1	0:0:0		0.793		5	15	0	1	1
14:104069385:C:T	rs28823639	14	104069385	C	T	0.3459	1.075e-12	0.97902	0.003	0.832961	rs2896489	197	KLC1:RP11-73M18.2:APOPT1	0:0:0	intronic	1.776	7	5	15	0	1	1
14:104069997:C:T	rs11851000	14	104069997	T	C	0.2873	2.905e-06	0.9859	0.003	0.666785	rs12893668	197	KLC1:RP11-73M18.2:APOPT1	0:0:0	intronic	0.918	7	5	15	0	1	1
14:104070517:A:G	rs34259310	14	104070517	A	G	0.2664	2.022e-08	1.01806	0.0032	0.941177	rs7145234	197	KLC1:RP11-73M18.2:APOPT1	0:0:0	intronic	2.268	7	5	15	0	1	1
14:104070721:C:G	rs7156434	14	104070721	G	C	0.3529				0.804273	rs2896489	197	KLC1:RP11-73M18.2:APOPT1	0:0:0	intronic	0.09	6	5	15	0	1	1
14:104070722:A:G	rs7156307	14	104070722	G	A	0.3529				0.804273	rs2896489	197	KLC1:RP11-73M18.2:APOPT1	0:0:0	intronic	0.412	6	5	15	0	1	1
14:104070728:C:T	rs7156436	14	104070728	T	C	0.3529				0.804273	rs2896489	197	KLC1:RP11-73M18.2:APOPT1	0:0:0	intronic	0.226	7	5	15	0	1	1
14:104070983:A:G	rs7161125	14	104070983	G	A	0.3459	9.519e-13	0.97902	0.003	0.832961	rs2896489	197	KLC1:RP11-73M18.2:APOPT1	0:0:0	intronic	1.659	5	5	15	0	1	1
14:104072225:C:T	rs11626589	14	104072225	C	T	0.3459	9.802e-13	0.97902	0.003	0.832961	rs2896489	197	KLC1:RP11-73M18.2:APOPT1	0:0:0	intronic	0.718	6	5	15	0	1	1
14:104072285:A:AAAAAC	rs113722400	14	104072285	AAAAAC	A	0.3469				0.829519	rs2896489	197	KLC1:RP11-73M18.2:APOPT1	0:0:0	intronic	0.526		5	15	0	1	1
14:104072541:A:G	rs4383078	14	104072541	G	A	0.3459	9.011e-13	0.97902	0.003	0.832961	rs2896489	197	KLC1:RP11-73M18.2:APOPT1	0:0:0	intronic	3.368	7	5	15	0	1	1
14:104072607:C:T	rs4464019	14	104072607	T	C	0.3489	4.54e-12	0.97961	0.003	0.823521	rs2896489	197	KLC1:RP11-73M18.2:APOPT1	0:0:0	intronic	2.577	7	5	15	0	1	1
14:104072724:C:G	rs4444269	14	104072724	C	G	0.3459	9.193e-13	0.97902	0.003	0.832961	rs2896489	197	KLC1:RP11-73M18.2:APOPT1	0:0:0	intronic	4.613	6	5	15	0	1	1
14:104072766:A:C	rs4374097	14	104072766	C	A	0.3459	9.651e-13	0.97902	0.003	0.832961	rs2896489	197	KLC1:RP11-73M18.2:APOPT1	0:0:0	intronic	0.328	6	5	15	0	1	1
14:104072793:A:C	rs4525427	14	104072793	A	C	0.2873	3.542e-06	0.986	0.003	0.666785	rs12893668	197	KLC1:RP11-73M18.2:APOPT1	0:0:0	intronic	2.874	6	5	15	0	1	1
14:104073068:C:CA	rs71460687	14	104073068	C	CA	0.2684				0.950052	rs7145234	197	KLC1:RP11-73M18.2:APOPT1	0:0:0	intronic	1.454		2	15	0	1	1
14:104073075:C:CACTTACTT	rs142884155	14	104073075	CACTTACTT	C	0.3499				0.821001	rs2896489	197	KLC1:RP11-73M18.2:APOPT1	0:0:0	intronic			2	15	0	1	1
14:104073551:A:G	rs745079	14	104073551	A	G	0.3459	1.204e-12	0.97912	0.003	0.832961	rs2896489	197	KLC1:RP11-73M18.2:APOPT1	0:0:0	intronic	1.1		1	2	0	1	1
14:104074810:A:G	rs8021368	14	104074810	A	G	0.3449	9.043e-13	0.97902	0.003	0.836419	rs2896489	197	KLC1:RP11-73M18.2	0:0	intronic	2.75	1f	5	7	0	1	1
14:104074921:A:G	rs12434218	14	104074921	A	G	0.2694	1.298e-08	1.01826	0.0032	0.963709	rs7145234	197	KLC1:RP11-73M18.2	0:0	intronic	3.519	5	5	7	0	1	1
14:104075015:C:T	rs8006526	14	104075015	C	T	0.3439	1.478e-12	0.97922	0.003	0.839894	rs2896489	197	KLC1:RP11-73M18.2	0:0	intronic	1.895	5	5	15	0	1	1
14:104075016:A:G	rs8005540	14	104075016	A	G	0.3439	1.671e-12	0.97922	0.003	0.839894	rs2896489	197	KLC1:RP11-73M18.2	0:0	intronic	0.31	5	5	15	0	1	1
14:104075319:A:G	rs11848721	14	104075319	A	G	0.3449	9.791e-13	0.97902	0.003	0.836419	rs2896489	197	KLC1:RP11-73M18.2	0:0	intronic	10.39	6	5	15	1	1	1
14:104075712:C:T	rs61995761	14	104075712	C	T	0.3449	1.031e-12	0.97902	0.003	0.836419	rs2896489	197	KLC1:RP11-73M18.2	0:0	intronic	0.579	5	5	14	0	1	1
14:104076617:C:CA	rs71126044	14	104076617	C	CA	0.3489				0.779899	rs2896489	197	KLC1:RP11-73M18.2	0:0	intronic	0.547		5	14	0	1	1
14:104076645:A:G	rs4906340	14	104076645	A	G	0.3181	2.765e-12	1.02143	0.003	0.815917	rs7145234	197	KLC1:RP11-73M18.2	0:0	intronic	0.945	6	5	14	0	1	1
14:104076812:C:G	rs4906341	14	104076812	C	G	0.3449	1.223e-12	0.97912	0.003	0.836419	rs2896489	197	KLC1:RP11-73M18.2	0:0	intronic	1.061	7	5	15	0	1	1
14:104077434:A:G	rs71417869	14	104077434	A	G	0.2883				0.663057	rs12893668	197	KLC1:RP11-73M18.2	0:0	intronic	3.959	5	5	9	0	1	1
14:104077511:A:G	rs7155511	14	104077511	G	A	0.3449	1.023e-12	0.97902	0.003	0.836419	rs2896489	197	KLC1:RP11-73M18.2	0:0	intronic	2.3	1d	5	9	0	1	1
14:104077611:C:T	rs7157116	14	104077611	C	T	0.3449	3.807e-13	0.97863	0.003	0.836419	rs2896489	197	KLC1:RP11-73M18.2	0:0	intronic	3.843	3a	5	9	0	1	1
14:104077897:A:G	rs4318144	14	104077897	G	A	0.3449	5.521e-13	0.97883	0.003	0.836419	rs2896489	197	KLC1:RP11-73M18.2	0:0	intronic	3.529	5	5	9	0	1	1
14:104078414:C:T	rs12879004	14	104078414	C	T	0.3449	8.498e-13	0.97893	0.003	0.836419	rs2896489	197	KLC1:RP11-73M18.2	0:0	intronic	1.499	7	5	15	0	1	1
14:104078934:T:TAA	rs145050855	14	104078934	T	TAA	0.3449				0.836419	rs2896489	197	KLC1:RP11-73M18.2	0:0	intronic	7.242		5	15	0	1	1
14:104078998:C:T	rs7145234	14	104078998	T	C	0.2773	1.212e-09	1.01959	0.0032	1	rs7145234	197	KLC1:RP11-73M18.2	0:0	intronic	2.424	6	5	15	0	1	1
14:104079737:A:G	rs4906342	14	104079737	G	A	0.3449	6.97e-13	0.97893	0.003	0.836419	rs2896489	197	KLC1:RP11-73M18.2	0:0	intronic	8.088	6	5	15	0	1	1
14:104079864:A:G	rs34843146	14	104079864	A	G	0.2873	1.889e-06	0.9856	0.003	0.666785	rs12893668	197	KLC1:RP11-73M18.2	0:0	intronic	2.134	5	5	15	0	1	1
14:104079924:A:G	rs2896488	14	104079924	G	A	0.3449	6.953e-13	0.97804	0.0031	0.836419	rs2896489	197	KLC1:RP11-73M18.2	0:0	intronic	3.267	5	5	15	0	1	1
14:104080042:C:G	rs2403202	14	104080042	C	G	0.3449	5.258e-13	0.97873	0.003	0.836419	rs2896489	197	KLC1:RP11-73M18.2	0:0	intronic	0.147	4	5	15	0	1	1
14:104081120:A:G	rs8020099	14	104081120	G	A	0.3449	5.338e-13	0.97873	0.003	0.836419	rs2896489	197	KLC1:RP11-73M18.2	0:0	intronic	2.084	7	5	15	0	1	1
14:104082057:C:G	rs12431809	14	104082057	C	G	0.2694	7.207e-09	1.01867	0.0032	0.963709	rs7145234	197	KLC1:RP11-73M18.2	0:0	intronic	1.667	6	5	15	0	1	1
14:104082508:C:G	rs35918322	14	104082508	C	G	0.2773	1.237e-09	1.01959	0.0032	1	rs7145234	197	KLC1:RP11-73M18.2	0:0	intronic	1.935	6	5	15	0	1	1
14:104083079:C:T	rs11160754	14	104083079	T	C	0.2654	2.445e-09	1.01928	0.0032	0.945874	rs7145234	197	KLC1:RP11-73M18.2	0:0	intronic	1.128	7	1	15	0	1	1
14:104083970:C:T	rs12433529	14	104083970	T	C	0.2575	1.194e-08	1.01847	0.0032	0.911437	rs7145234	197	KLC1:RP11-73M18.2	0:0	intronic	1.746	6	2	15	0	1	1
14:104084489:C:CA	rs34670385	14	104084489	CA	C	0.2694				0.917765	rs7145234	197	KLC1:RP11-73M18.2	0:0	intronic	0.392		5	15	0	1	1
14:104084841:C:T	rs4906347	14	104084841	T	C	0.2992	2.893e-06	0.9859	0.003	0.639663	rs12893668	197	KLC1:RP11-73M18.2	0:0	intronic	0.608	6	5	15	0	1	1
14:104087209:G:T	rs11160755	14	104087209	T	G	0.2644	4.99e-08	1.01765	0.0032	0.88673	rs7145234	197	KLC1:RP11-73M18.2	0:0	intronic	0.628	4	5	15	0	1	1
14:104087482:C:T	rs12889731	14	104087482	T	C	0.2863	4.171e-06	0.9861	0.003	0.662928	rs12893668	197	KLC1:RP11-73M18.2	0:0	intronic	0.93	5	5	15	0	1	1
14:104089053:C:T	rs35686878	14	104089053	C	T	0.2654	4.582e-09	1.01898	0.0032	0.936708	rs7145234	197	KLC1:RP11-73M18.2	0:0	intronic	1.302	6	5	15	0	1	1
14:104089241:C:T	rs28668463	14	104089241	T	C	0.3231				0.706913	rs7145234	197	KLC1:RP11-73M18.2	0:0	intronic	0.178	6	5	15	0	1	1
14:104089459:C:T	rs4906348	14	104089459	T	C	0.333	6.572e-13	0.97883	0.003	0.884172	rs2896489	197	KLC1:RP11-73M18.2	0:0	intronic	1.213	5	5	15	0	1	1
14:104090095:C:G	rs4900583	14	104090095	G	C	0.2654	4.174e-09	1.01898	0.0032	0.936708	rs7145234	197	KLC1:RP11-73M18.2	0:0	intronic	7.84	5	5	15	0	1	1
14:104090499:A:G	rs4900584	14	104090499	A	G	0.2654	4.376e-09	1.01898	0.0032	0.936708	rs7145234	197	KLC1:RP11-73M18.2	0:0	intronic	1.576	3a	2	7	0	1	1
14:104091115:A:G	rs4906349	14	104091115	G	A	0.3062	6.832e-12	1.02112	0.003	0.777487	rs2896489	197	KLC1:RP11-73M18.2	0:0	intronic	0.893	5	2	7	0	1	1
14:104091434:A:G	rs3759586	14	104091434	G	A	0.333	2.344e-12	0.97932	0.003	0.884172	rs2896489	197	KLC1:RP11-73M18.2	0:0	intronic	5.789	1b	1	7	0	1	1
14:104092789:A:G	rs729438	14	104092789	A	G	0.2843	3.771e-06	0.986	0.003	0.655292	rs12893668	197	KLC1:RP11-73M18.2	0:0	intronic	0.604	3a	2	5	0	1	1
14:104093101:C:T	rs8018214	14	104093101	T	C	0.2445	5.077e-08	1.01796	0.0033	0.821995	rs7145234	197	KLC1:RP11-73M18.2	0:0	intronic	3.74	4	2	5	0	1	1
14:104093521:C:T	rs729437	14	104093521	T	C	0.334	1.439e-12	0.97912	0.003	0.888548	rs2896489	197	KLC1:RP11-73M18.2	0:0	intronic	5.525		5	5	0	1	1
14:104095701:A:C	rs1054080	14	104095701	C	A	0.3082	1.177e-12	0.97853	0.0031	1	rs2896489	197	KLC1:RP11-73M18.2	0:0	UTR5	10.05	2c	1	1	1	1	1
14:104095769:G:T	rs3742463	14	104095769	T	G	0.3082	7.959e-13	0.97834	0.0031	1	rs2896489	197	KLC1:RP11-73M18.2	0:0	UTR5	6.662	2b	1	1	0	1	1
14:104095922:C:T	rs3742465	14	104095922	C	T	0.3082	9.241e-13	0.97844	0.0031	1	rs2896489	197	KLC1:RP11-73M18.2	0:0	intronic	7.386	4	1	1	0	1	1
14:104096558:C:T	rs11850979	14	104096558	C	T	0.3082	7.927e-13	0.97834	0.0031	1	rs2896489	197	KLC1:RP11-73M18.2	0:0	intronic	7.016	1f	1	1	0	1	1
14:104097579:A:G	rs8021904	14	104097579	A	G	0.3082	3.076e-13	0.97795	0.0031	1	rs2896489	197	KLC1:RP11-73M18.2	0:0	intronic	0.08	6	1	5	0	1	1
14:104100228:C:T	rs8007915	14	104100228	T	C	0.3082	6.732e-13	0.97834	0.0031	1	rs2896489	197	KLC1:RP11-73M18.2	0:0	intronic	0.223	6	4	5	0	1	1
14:104100560:A:G	rs8008451	14	104100560	G	A	0.3082	7.572e-13	0.97834	0.0031	1	rs2896489	197	KLC1:RP11-73M18.2	0:0	intronic	0.574	1f	4	5	0	1	1
14:104102718:C:T	rs4561394	14	104102718	T	C	0.2227	1.567e-08	1.01959	0.0034	0.707079	rs7145234	197	KLC1:RP11-73M18.2	0:0	intronic	0.133	7	2	5	0	1	1
14:104103481:G:T	rs12881418	14	104103481	G	T	0.2167	1.28e-07	1.01867	0.0035	0.68588	rs7145234	197	KLC1:RP11-73M18.2	0:0	intronic	1.642	6	4	5	0	1	1
14:104105414:C:T	rs7154572	14	104105414	T	C	0.2227	1.667e-08	1.01959	0.0034	0.707079	rs7145234	197	KLC1:RP11-73M18.2	0:0	intronic	0.521	6	4	5	0	1	1
14:104107701:C:CT	rs34722248	14	104107701	C	CT	0.3082				1	rs2896489	197	KLC1:RP11-73M18.2	0:0	intronic	8.458		2	5	0	1	1
14:104108743:A:G	rs2896489	14	104108743	G	A	0.3082	2.322e-13	0.97785	0.0031	1	rs2896489	197	KLC1:RP11-73M18.2	0:0	intronic	1.48	6	4	5	0	1	1
14:104109127:C:T	rs7156832	14	104109127	C	T	0.2227				0.707079	rs7145234	197	KLC1:RP11-73M18.2	0:0	intronic	0.637	6	4	5	0	1	1
14:104113092:A:G	rs35015260	14	104113092	G	A	0.3072	1.052e-12	0.97853	0.0031	0.978366	rs2896489	197	KLC1:RP11-73M18.2	0:0	intronic	4.796	6	4	5	0	1	1
14:104113482:C:T	rs11160756	14	104113482	C	T	0.3082	5.217e-13	0.97824	0.0031	1	rs2896489	197	KLC1:RP11-73M18.2	0:0	intronic	10.35	6	4	5	1	1	1
14:104114961:A:T	rs10047805	14	104114961	A	T	0.3082	3.455e-12	0.97814	0.0032	1	rs2896489	197	KLC1:RP11-73M18.2	0:0	intronic	0.298	6	4	5	0	1	1
14:104115251:A:T	rs4906352	14	104115251	T	A	0.2227	2.416e-08	1.01949	0.0035	0.707079	rs7145234	197	KLC1:RP11-73M18.2	0:0	intronic	0.06	6	4	5	0	1	1
14:104117449:C:T	rs2403203	14	104117449	C	T	0.3082	3.192e-13	0.97804	0.0031	1	rs2896489	197	KLC1:RP11-73M18.2	0:0	intronic	0.169	7	4	5	0	1	1
14:104119701:C:G	rs4900586	14	104119701	G	C	0.3091	7.464e-13	0.97834	0.0031	0.995681	rs2896489	197	KLC1:RP11-73M18.2	0:0	intronic	1.668	7	2	5	0	1	1
14:104126139:C:G	rs12889869	14	104126139	G	C	0.2167	1.363e-07	1.01847	0.0035	0.68588	rs7145234	197	KLC1:RP11-73M18.2	0:0	intronic	5.818	5	4	4	0	1	1
14:104130360:C:T	rs4900587	14	104130360	T	C	0.2167	1.252e-07	1.01857	0.0035	0.68588	rs7145234	197	KLC1:RP11-73M18.2	0:0	intronic	0.538	5	3	4	0	1	1
14:104130850:A:AT	rs11367063	14	104130850	A	AT	0.3082				1	rs2896489	197	KLC1:RP11-73M18.2	0:0	intronic	0.56		4	4	0	1	1
14:104131033:A:G	rs4906355	14	104131033	G	A	0.3082	3.165e-13	0.97804	0.0031	1	rs2896489	197	KLC1:RP11-73M18.2	0:0	intronic	3.454	5	4	4	0	1	1
14:104132257:G:GT	rs34216573	14	104132257	GT	G	0.2227				0.707079	rs7145234	197	KLC1:RP11-73M18.2	0:0	intronic	2.46		4	4	0	1	1
14:104135774:AAAAAG:AAAAAGAAAAG	14:104135774:AAAAAG:AAAAAGAAAAG	14	104135774	AAAAAG	AAAAAGAAAAG	0.01093				0.699031	rs7145234	197	KLC1:RP11-73M18.2	0:0	intronic			4	4	0	0	1
14:104135774:A:AAAAAG	rs555946397	14	104135774	AAAAAG	A	0.01093				0.699031	rs7145234	197	KLC1:RP11-73M18.2	0:0	intronic	0.899		4	4	0	0	1
14:104135774:AAAAAG:AAAAAGAAAAAAAAAGAAAAG	14:104135774:AAAAAG:AAAAAGAAAAAAAAAGAAAAG	14	104135774	AAAAAG	AAAAAGAAAAAAAAAGAAAAG	0.2107				0.699031	rs7145234	197	KLC1:RP11-73M18.2	0:0	intronic			4	4	0	1	1
14:104137204:A:G	rs55647815	14	104137204	A	G	0.2227	1.481e-08	1.01959	0.0034	0.707079	rs7145234	197	KLC1:RP11-73M18.2	0:0	intronic	2.714	7	4	4	0	1	1
14:104137643:A:G	rs8007903	14	104137643	G	A	0.2227	8.832e-09	1.0199	0.0034	0.707079	rs7145234	197	KLC1:RP11-73M18.2	0:0	intronic	7.085	7	4	4	0	1	1
14:104138639:C:T	rs12432994	14	104138639	T	C	0.2177	1.177e-07	1.01857	0.0035	0.680759	rs7145234	197	KLC1:RP11-73M18.2	0:0	intronic	0.284	6	4	4	0	1	1
14:104142792:A:G	rs10131067	14	104142792	G	A	0.3082	8.877e-13	0.97844	0.0031	1	rs2896489	197	KLC1:RP11-73M18.2	0:0	intronic	0.006	7	4	4	0	1	1
14:104144308:T:TA	rs34560300	14	104144308	T	TA	0.3459				0.743349	rs2896489	197	KLC1:RP11-73M18.2	0:0	intronic	0.136		4	4	0	1	1
14:104144941:C:T	rs4906358	14	104144941	T	C	0.3091	8.514e-13	0.97844	0.0031	0.995681	rs2896489	197	KLC1:RP11-73M18.2	0:0	intronic	1.546	7	4	4	0	1	1
14:104145531:A:G	rs8003289	14	104145531	A	G	0.3082	9.014e-13	0.97844	0.0031	1	rs2896489	197	KLC1:RP11-73M18.2	0:0	intronic	0.426	1f	4	4	0	1	1
14:104146361:A:G	rs4900589	14	104146361	G	A	0.3002	3.295e-13	0.97795	0.0031	0.965923	rs2896489	197	KLC1:RP11-73M18.2	0:0	intronic	8.189	1f	4	4	0	1	1
14:104147886:C:T	rs4906359	14	104147886	C	T	0.2177	1.174e-07	1.01857	0.0035	0.681606	rs7145234	197	KLC1:RP11-73M18.2	0:0	intronic	6.009	7	4	4	0	1	1
14:104148905:C:T	rs35469050	14	104148905	T	C	0.2167	1.216e-07	1.01857	0.0035	0.68588	rs7145234	197	KLC1:RP11-73M18.2:RP11-894P9.1	0:0:0	ncRNA_exonic	5.374	6	4	4	0	1	1
14:104150352:A:G	rs35140615	14	104150352	A	G	0.2167	1.245e-07	1.01857	0.0035	0.68588	rs7145234	197	KLC1:RP11-73M18.2:RP11-894P9.1	0:0:0	ncRNA_exonic	0.05	6	4	4	0	1	1
14:104150360:C:T	rs7494546	14	104150360	T	C	0.2167	1.384e-07	1.01857	0.0035	0.68588	rs7145234	197	KLC1:RP11-73M18.2	0:0	intronic	1.042	6	4	4	0	1	1
14:104152352:C:G	rs8702	14	104152352	G	C	0.3082	1.139e-12	0.97853	0.0031	1	rs2896489	197	KLC1	0	UTR3	1.911	6	4	4	0	1	1
14:104153768:C:T	rs12436795	14	104153768	T	C	0.2177	1.312e-07	1.01857	0.0035	0.681606	rs7145234	197	KLC1	0	intronic	2.709	5	4	4	0	1	1
14:104154882:C:G	rs12586322	14	104154882	G	C	0.2127	1.995e-07	1.01837	0.0035	0.698279	rs7145234	197	KLC1	0	intronic	1.263	6	4	4	0	1	1
14:104155317:C:T	rs861547	14	104155317	T	C	0.3101	9.618e-13	0.97844	0.0031	0.991432	rs2896489	197	KLC1	0	intronic	0.202		3	4	0	1	1
14:104155945:A:G	rs861545	14	104155945	G	A	0.3101	1.043e-12	0.97853	0.0031	0.991432	rs2896489	197	KLC1	0	intronic	1.196		1	4	0	1	1
14:104157489:C:T	rs1125415	14	104157489	C	T	0.2058				0.672807	rs7145234	197	KLC1	0	intronic	0.501	6	2	5	0	1	1
14:104161495:T:TTA	rs145644634	14	104161495	T	TTA	0.2217				0.702989	rs7145234	197	KLC1:RP11-73M18.7	0:0	ncRNA_exonic	1.491		4	4	0	1	1
14:104162263:A:G	rs861544	14	104162263	A	G	0.3151	3.176e-12	0.97893	0.0031	0.962032	rs2896489	197	KLC1	0	intronic	0.673		3	7	0	1	1
14:104162994:A:G	rs3212136	14	104162994	A	G	0.2167	2.137e-07	1.01826	0.0035	0.677546	rs7145234	197	KLC1:RP11-73M18.8	0:0	ncRNA_exonic	0.099		2	7	0	1	1
14:104166783:A:G	rs3212103	14	104166783	G	A	0.2177	1.71e-07	1.01837	0.0035	0.680759	rs7145234	197	KLC1:XRCC3	0:0	intronic	1.874		3	4	0	1	1
14:104167075:C:T	rs861537	14	104167075	T	C	0.3111	2.779e-12	0.97893	0.0031	0.978513	rs2896489	197	KLC1:XRCC3	0:0	intronic	1.611	4	3	4	0	1	1
14:104167545:A:G	rs709399	14	104167545	A	G	0.3161	2.894e-12	0.97893	0.0031	0.958404	rs2896489	197	KLC1:XRCC3	0:0	UTR3	5.053		3	4	0	1	1
14:104168208:T:TA	rs544191805	14	104168208	T	TA	0.2197				0.659766	rs7145234	197	XRCC3	0	intronic	0.984		4	4	0	1	1
14:104168378:C:T	rs12432907	14	104168378	T	C	0.2157	1.292e-07	1.01867	0.0035	0.681105	rs7145234	197	XRCC3	0	intronic	0.588	4	4	4	0	1	1
14:104174123:C:T	rs861530	14	104174123	C	T	0.3072	2.218e-12	0.97873	0.0031	0.978487	rs2896489	197	XRCC3	0	intronic	0.218		3	4	0	1	1
14:104179267:C:T	rs1799794	14	104179267	C	T	0.2157	3.246e-07	1.01796	0.0035	0.647812	rs7145234	197	XRCC3	0	UTR5	8.404		3	5	0	1	1
14:104186052:A:T	rs59021304	14	104186052	A	T	0.2107	4.568e-06	1.01664	0.0036	0.664431	rs7145234	197	ZFYVE21	0	intronic	2.596	5	4	5	0	1	1
15:29848687:A:G	rs12908404	15	29848687	A	G	0.1362				0.87508	rs12898464	198	FAM189A1	0	intronic	6.805	5	5	15	0	1	1
15:29848974:C:CCCA	rs557135754	15	29848974	CCCA	C	0.1571				0.726744	rs12898464	198	FAM189A1	0	intronic	0.405		5	15	0	1	1
15:29850447:A:T	rs9888716	15	29850447	T	A	0.1262	1.964e-07	1.02347	0.0045	0.956337	rs12898464	198	FAM189A1	0	intronic	3.142	5	5	15	0	1	0
15:29850745:A:G	rs12913593	15	29850745	G	A	0.1292	1.802e-07	1.02347	0.0044	0.947325	rs12898464	198	FAM189A1	0	intronic	1.748	5	5	15	0	1	0
15:29850789:C:T	rs12905831	15	29850789	T	C	0.1272	1.731e-07	1.02347	0.0044	0.964995	rs12898464	198	FAM189A1	0	intronic	0.717	3a	5	15	0	1	0
15:29852637:A:G	rs898253	15	29852637	G	A	0.1312	1.74e-07	1.02357	0.0045	1	rs12898464	198	FAM189A1	0	intronic	5.288		5	15	0	1	0
15:29853387:C:T	rs12898464	15	29853387	T	C	0.1312	4.095e-08	1.02552	0.0046	1	rs12898464	198	FAM189A1	0	intronic	1.295	5	5	15	0	1	0
15:29855185:A:G	rs8042563	15	29855185	G	A	0.1312	6.579e-08	1.02439	0.0045	1	rs12898464	198	FAM189A1	0	intronic	3.505	7	5	14	0	1	0
15:29856238:A:G	rs779	15	29856238	A	G	0.1322	4.437e-08	1.0247	0.0045	0.991425	rs12898464	198	FAM189A1	0	intronic	0.041		5	14	0	1	0
15:29858565:C:T	rs8036248	15	29858565	T	C	0.1312				1	rs12898464	198	FAM189A1	0	intronic	0.489	7	5	14	0	1	0
15:29858805:C:T	rs8029317	15	29858805	C	T	0.1312	6.798e-08	1.0245	0.0045	1	rs12898464	198	FAM189A1	0	intronic	0.631	6	5	14	0	1	0
15:37581276:A:G	rs1401901	15	37581276	A	G	0.326	1.883e-06	1.01501	0.0031	0.653474	rs12102100	199	RP11-597G23.1	34122	intergenic	4.333		9	15	0	1	1
15:37583822:C:T	rs1520017	15	37583822	T	C	0.326	1.196e-07	1.01633	0.0031	0.684139	rs12102100	199	RP11-597G23.1	36668	intergenic	3.827		7	15	0	1	1
15:37584511:C:T	rs939292	15	37584511	C	T	0.3419	1.572e-07	1.01613	0.0031	0.630944	rs12102100	199	RP11-597G23.1	37357	intergenic	0.914		14	15	0	1	1
15:37585974:A:C	rs2049135	15	37585974	C	A	0.327				0.680167	rs12102100	199	RP11-597G23.1	38820	intergenic	1.59	5	14	15	0	1	1
15:37585976:T:TA	rs5811974	15	37585976	TA	T	0.327				0.680167	rs12102100	199	RP11-597G23.1	38822	intergenic	1.881		14	15	0	1	1
15:37587461:A:G	rs12102100	15	37587461	G	A	0.4155	3.443e-10	1.01837	0.0029	1	rs12102100	199	RP11-597G23.1	40307	intergenic	5.352	6	14	15	0	1	1
15:37591791:C:T	rs1356991	15	37591791	C	T	0.327	1.291e-07	1.01623	0.003	0.69352	rs12102100	199	RP11-597G23.1	44637	intergenic	1.043	7	9	15	0	1	1
15:37594496:TAAAAAA:TAAAAAAA	rs567460289	15	37594496	TAAAAAAA	TAAAAAA	0.4652				0.765741	rs12102100	199	RP11-597G23.1	47342	intergenic			15	15	0	0	1
15:37594496:T:TAAAAAA	rs56402705	15	37594496	TAAAAAA	T	0.07952				0.765741	rs12102100	199	RP11-597G23.1	47342	intergenic	2.577		15	15	0	0	1
15:37595463:C:T	rs66888338	15	37595463	C	T	0.4076				0.967366	rs12102100	199	RP11-597G23.1	48309	intergenic	2.283	6	15	15	0	1	1
15:37596736:C:G	rs9744872	15	37596736	G	C	0.328				0.68848	rs12102100	199	RP11-597G23.1	49582	intergenic	0.954	7	15	15	0	1	1
15:37597227:C:G	rs9744841	15	37597227	C	G	0.327				0.69352	rs12102100	199	RP11-597G23.1	50073	intergenic	1.313	7	15	15	0	1	1
15:37598366:C:T	rs138797242	15	37598366	T	C	0.328				0.68848	rs12102100	199	RP11-597G23.1	51212	intergenic	1.723	6	15	15	0	1	1
15:37600965:C:G	rs8040854	15	37600965	C	G	0.328				0.68848	rs12102100	199	RP11-597G23.1	53811	intergenic	1.848	7	9	15	0	1	1
15:37601083:A:G	rs8042873	15	37601083	G	A	0.328				0.68848	rs12102100	199	RP11-597G23.1	53929	intergenic	3.283	7	9	15	0	1	1
15:37601242:C:T	rs6495900	15	37601242	C	T	0.328	2.165e-07	1.01582	0.003	0.68848	rs12102100	199	RP11-597G23.1	54088	intergenic	4.538	5	9	15	0	1	1
15:37602581:G:T	rs11858303	15	37602581	T	G	0.328	1.959e-07	1.01593	0.003	0.68848	rs12102100	199	RP11-720L8.1	54646	intergenic	0.627	6	9	15	0	1	1
15:37606481:G:T	rs11855309	15	37606481	T	G	0.328				0.68848	rs12102100	199	RP11-720L8.1	50746	intergenic	0.65	6	15	15	0	1	1
15:37607100:A:G	rs8036895	15	37607100	G	A	0.328				0.68848	rs12102100	199	RP11-720L8.1	50127	intergenic	1.021	6	15	15	0	1	1
15:37610084:C:G	rs112200895	15	37610084	G	C	0.339				0.663931	rs12102100	199	RP11-720L8.1	47143	intergenic	0.349	6	9	15	0	0	1
15:37618671:G:T	rs9672570	15	37618671	T	G	0.3191	8.589e-08	1.01654	0.0031	0.667374	rs12102100	199	RP11-720L8.1	38556	intergenic	0.763	6	9	15	0	1	1
15:37622191:A:G	rs8034094	15	37622191	G	A	0.328	1.847e-07	1.01603	0.003	0.68848	rs12102100	199	RP11-720L8.1	35036	intergenic	0.841	7	9	15	0	1	1
15:37625252:A:C	rs7169609	15	37625252	A	C	0.3569	1.704e-07	1.01572	0.003	0.617075	rs620037	199	RP11-720L8.1	31975	intergenic	15.36	5	9	15	0	1	1
15:37625308:C:T	rs1520949	15	37625308	T	C	0.3559	2.112e-07	1.01552	0.003	0.614153	rs620037	199	RP11-720L8.1	31919	intergenic	11.01		9	15	0	1	1
15:37627347:A:C	rs8041996	15	37627347	A	C	0.3569	1.991e-07	1.01552	0.003	0.617075	rs620037	199	RP11-720L8.1	29880	intergenic	10.81	6	9	15	0	1	1
15:37630298:C:CT	rs34407919	15	37630298	C	CT	0.4801				0.668735	rs12102100	199	RP11-720L8.1	26929	intergenic	3.795		9	15	0	0	1
15:37630731:C:G	rs1520948	15	37630731	G	C	0.3837	2.335e-09	1.01755	0.0029	0.696061	rs620037	199	RP11-720L8.1	26496	intergenic	0.142	7	9	15	0	1	1
15:37631221:G:T	rs1520946	15	37631221	G	T	0.3807	3.57e-09	1.01765	0.003	0.705552	rs620037	199	RP11-720L8.1	26006	intergenic	2.334		9	15	0	1	1
15:37632096:T:TA	rs5811976	15	37632096	T	TA	0.4155				0.740425	rs8037355	199	RP11-720L8.1	25131	intergenic	8.794		1	15	0	0	1
15:37632680:C:T	rs1402386	15	37632680	T	C	0.3956	1.036e-09	1.01776	0.0029	0.724208	rs8037355	199	RP11-720L8.1	24547	intergenic	21		1	15	0	1	1
15:37635705:A:G	rs8042473	15	37635705	G	A	0.3936	7.48e-10	1.01786	0.0029	0.732601	rs8037355	199	RP11-720L8.1	21522	intergenic	2.077	7	5	15	0	1	1
15:37637334:A:T	rs1402384	15	37637334	T	A	0.4125	3.155e-09	1.01725	0.0029	0.791991	rs8037355	199	RP11-720L8.1	19893	intergenic	16.32	6	5	15	0	1	1
15:37638018:A:G	rs16964908	15	37638018	A	G	0.4125	4.174e-09	1.01704	0.0029	0.791991	rs8037355	199	RP11-720L8.1	19209	intergenic	13.85	7	5	15	0	1	1
15:37638157:C:T	rs1520945	15	37638157	T	C	0.4125	4.812e-09	1.01704	0.0029	0.791991	rs8037355	199	RP11-720L8.1	19070	intergenic	5.691		5	15	0	1	1
15:37639142:C:T	rs8039565	15	37639142	T	C	0.3926	1.052e-09	1.01776	0.0029	0.730598	rs8037355	199	RP11-720L8.1	18085	intergenic	5.027	7	5	15	0	1	1
15:37639731:A:G	rs1520943	15	37639731	G	A	0.3936	1.083e-09	1.01776	0.0029	0.732601	rs8037355	199	RP11-720L8.1	17496	intergenic	2.489		5	15	0	1	1
15:37643735:A:C	rs8037781	15	37643735	C	A	0.4006	4.719e-10	1.01816	0.0029	0.749628	rs8037355	199	RP11-720L8.1	13492	intergenic	2.549	7	9	15	0	1	1
15:37643831:C:T	rs8037355	15	37643831	T	C	0.4742	1.038e-10	1.01837	0.0028	1	rs8037355	199	RP11-720L8.1	13396	intergenic	1.621	6	9	15	0	1	1
15:37648402:A:C	rs8025231	15	37648402	C	A	0.4622	2.497e-10	0.98236	0.0028	0.956008	rs8037355	199	RP11-720L8.1	8825	intergenic	10.16	7	9	15	1	1	1
15:37649238:A:G	rs8024814	15	37649238	A	G	0.3897	1.001e-09	0.98246	0.0029	0.775547	rs620037	199	RP11-720L8.1	7989	intergenic	11.93	7	9	15	1	1	1
15:37649693:G:GACACAC	rs34237349	15	37649693	G	GACACAC	0.4672				0.929742	rs8037355	199	RP11-720L8.1	7534	intergenic	13.13		9	15	1	0	1
15:37656571:A:C	rs9920233	15	37656571	A	C	0.4364	8.512e-10	1.01745	0.0028	0.756707	rs1457258	199	RP11-720L8.1	656	downstream	1.636	7	9	15	0	1	1
15:37656905:A:AT	rs59013998	15	37656905	A	AT	0.494				0.818641	rs8037355	199	RP11-720L8.1	322	downstream	2.392		14	15	0	1	1
15:37657395:A:AGTAAATTAACCATG	rs144797468	15	37657395	AGTAAATTAACCATG	A	0.3509				0.685003	rs620037	199	RP11-720L8.1	0	ncRNA_intronic	10.08		14	15	1	1	1
15:37658208:G:T	rs624991	15	37658208	G	T	0.5	3.009e-09	0.98344	0.0028	0.82944	rs8037355	199	RP11-720L8.1	0	ncRNA_intronic	11.84	7	9	15	1	1	1
15:37658915:C:T	rs638182	15	37658915	T	C	0.493	1.905e-09	0.98314	0.0028	0.809097	rs8037355	199	RP11-720L8.1	0	ncRNA_intronic	1.651	7	9	15	0	1	1
15:37661668:C:T	rs632123	15	37661668	C	T	0.3897	1.147e-09	0.98246	0.0029	0.775547	rs620037	199	RP11-720L8.1	0	ncRNA_intronic	4.7	6	9	15	0	1	1
15:37662390:G:T	rs635200	15	37662390	G	T	0.499	4.184e-09	0.98354	0.0028	0.832262	rs8037355	199	RP11-720L8.1	0	ncRNA_intronic	5.289		9	15	0	1	1
15:37663211:A:G	rs2848743	15	37663211	G	A	0.499	6.055e-09	0.98373	0.0028	0.833537	rs8037355	199	RP11-720L8.1	0	ncRNA_intronic	2.526	3a	9	15	0	1	1
15:37664833:A:G	rs618789	15	37664833	A	G	0.3897	1.019e-09	0.98236	0.0029	0.775547	rs620037	199	RP11-720L8.1	0	ncRNA_intronic	7.05	7	2	15	0	1	1
15:37664874:T:TTC	rs36035696	15	37664874	TTC	T	0.3897				0.775547	rs620037	199	RP11-720L8.1	0	ncRNA_intronic	4.806		2	15	0	1	1
15:37664924:A:G	rs619235	15	37664924	G	A	0.498	5.177e-09	0.98364	0.0028	0.836353	rs8037355	199	RP11-720L8.1	0	ncRNA_intronic	8.997	7	2	15	0	1	1
15:37665197:C:T	rs596347	15	37665197	T	C	0.498	4.911e-09	0.98364	0.0028	0.836353	rs8037355	199	RP11-720L8.1	0	ncRNA_intronic	3.439	7	5	15	0	1	1
15:37668511:A:G	rs643132	15	37668511	A	G	0.497	4.945e-09	0.98364	0.0028	0.839203	rs8037355	199	RP11-720L8.1	0	ncRNA_intronic	4.907	6	7	15	0	1	1
15:37669432:C:T	rs657586	15	37669432	C	T	0.3897	1.034e-09	0.98236	0.0029	0.775547	rs620037	199	RP11-720L8.1	0	ncRNA_intronic	19.66	6	9	15	1	1	1
15:37669606:A:G	rs668644	15	37669606	A	G	0.496	3.388e-09	0.98344	0.0028	0.842693	rs8037355	199	RP11-720L8.1	0	ncRNA_intronic	17.36	7	9	15	1	1	1
15:37671111:A:T	rs582832	15	37671111	A	T	0.496				0.842693	rs8037355	199	RP11-720L8.1	0	ncRNA_intronic	2.44	7	14	15	0	1	1
15:37671904:A:G	rs1097113	15	37671904	A	G	0.498	5.008e-09	0.98364	0.0028	0.835726	rs8037355	199	RP11-720L8.1	0	ncRNA_intronic	3.176	7	15	15	0	1	1
15:37671992:G:T	rs1097114	15	37671992	T	G	0.496				0.827467	rs8037355	199	RP11-720L8.1	0	ncRNA_intronic	7.127	7	15	15	0	1	1
15:37672002:C:G	rs1097115	15	37672002	G	C	0.496				0.827467	rs8037355	199	RP11-720L8.1	0	ncRNA_intronic	6.128	6	15	15	0	1	1
15:37673818:C:T	rs626314	15	37673818	T	C	0.499	3.34e-09	0.98334	0.0028	0.83289	rs8037355	199	RP11-720L8.1	0	ncRNA_intronic	1.091	6	15	15	0	1	1
15:37674608:C:G	rs639765	15	37674608	G	C	0.499	3.331e-09	0.98334	0.0028	0.83289	rs8037355	199	RP11-720L8.1	0	ncRNA_intronic	1.121	7	9	15	0	1	1
15:37675583:C:T	rs603165	15	37675583	T	C	0.499	3.352e-09	0.98334	0.0028	0.83289	rs8037355	199	RP11-720L8.1	0	ncRNA_intronic	0.722	7	9	15	0	1	1
15:37676308:C:G	rs652798	15	37676308	G	C	0.3887	1.238e-09	0.98246	0.0029	0.771893	rs620037	199	RP11-720L8.1	0	ncRNA_intronic	0.674	7	9	15	0	1	1
15:37676786:A:T	rs681830	15	37676786	A	T	0.499	3.179e-09	0.98334	0.0028	0.83289	rs8037355	199	RP11-720L8.1	0	ncRNA_intronic	10.15	7	9	15	1	1	1
15:37678862:C:T	rs834629	15	37678862	C	T	0.3897	9.771e-10	0.98236	0.0029	0.775547	rs620037	199	RP11-720L8.1	0	ncRNA_intronic	3.976	6	15	15	0	1	1
15:37679144:A:G	rs834631	15	37679144	G	A	0.3907				0.773142	rs620037	199	RP11-720L8.1	0	ncRNA_intronic	2.454	7	15	15	0	1	1
15:37680339:A:T	rs621096	15	37680339	T	A	0.498	3.449e-09	0.98334	0.0028	0.835726	rs8037355	199	RP11-720L8.1	0	ncRNA_intronic	10.45	7	9	15	1	1	1
15:37680541:A:G	15:37680541:A:G	15	37680541	G	A	0.1083				0.759125	rs620037	199	RP11-720L8.1	0	ncRNA_intronic	1.893		9	15	0	0	1
15:37680541:C:G	15:37680541:C:G	15	37680541	G	C	0.3946				0.759125	rs620037	199	RP11-720L8.1	0		1.306	6	9	15	0	0	1
15:37681202:C:T	rs62637	15	37681202	T	C	0.498	3.459e-09	0.98334	0.0028	0.835726	rs8037355	199	RP11-720L8.1	0	ncRNA_intronic	2.582	5	9	9	0	1	1
15:37682791:C:T	rs667471	15	37682791	T	C	0.3897	1.471e-09	0.98255	0.0029	0.775547	rs620037	199	RP11-720L8.1	0	ncRNA_intronic	1.944	6	9	15	0	1	1
15:37683030:A:C	rs28803900	15	37683030	C	A	0.4374	1.185e-09	1.01745	0.0028	0.748024	rs1457258	199	RP11-720L8.1	0	ncRNA_intronic	2.554	7	9	15	0	1	1
15:37683048:A:G	rs601024	15	37683048	G	A	0.499	3.221e-09	0.98334	0.0028	0.83289	rs8037355	199	RP11-720L8.1	0	ncRNA_intronic	3.068	6	9	15	0	1	1
15:37683804:A:G	rs614443	15	37683804	A	G	0.499	2.595e-09	0.98255	0.003	0.83289	rs8037355	199	RP11-720L8.1	0	ncRNA_intronic	2.963	7	9	15	0	1	1
15:37684407:C:T	rs627477	15	37684407	C	T	0.499	4.208e-09	0.98344	0.0028	0.83289	rs8037355	199	RP11-720L8.1	0	ncRNA_intronic	5.385	7	9	15	0	1	1
15:37685026:T:TA	rs34797253	15	37685026	TA	T	0.497				0.83222	rs8037355	199	RP11-720L8.1	0	ncRNA_intronic	0.277		9	15	0	1	1
15:37685267:C:T	rs631399	15	37685267	C	T	0.3897	1.268e-09	0.98246	0.0029	0.775547	rs620037	199	RP11-720L8.1	0	ncRNA_intronic	5.656	7	9	15	0	1	1
15:37685780:A:T	rs599218	15	37685780	T	A	0.498	4.266e-09	0.98344	0.0028	0.835726	rs8037355	199	RP11-720L8.1	0	ncRNA_intronic	1.035	7	9	15	0	1	1
15:37687805:A:T	rs582122	15	37687805	T	A	0.4811	1.295e-08	0.98393	0.0029	0.779849	rs8037355	199	RP11-720L8.1	0	ncRNA_intronic	0.574	7	7	15	0	1	1
15:37688549:C:T	rs1520955	15	37688549	C	T	0.4602	1.928e-08	1.01623	0.0029	0.665345	rs1457258	199	RP11-720L8.1	0	ncRNA_intronic	4.309	6	7	15	0	1	1
15:37697757:A:G	rs638579	15	37697757	A	G	0.3628	1.516e-09	0.98216	0.003	0.962089	rs620037	199	RP11-720L8.1	0	ncRNA_intronic	6.103	5	9	15	0	1	1
15:37701569:G:T	rs652146	15	37701569	G	T	0.3678	1.767e-09	0.98226	0.003	0.941405	rs620037	199	RP11-720L8.1	0	ncRNA_intronic	6.906	7	9	15	0	1	1
15:37702042:A:G	rs111895502	15	37702042	G	A	0.3678				0.941405	rs620037	199	RP11-720L8.1	0	ncRNA_intronic	0.286	6	14	15	0	1	1
15:37702052:C:T	rs77671556	15	37702052	C	T	0.4652				0.655409	rs1457258	199	RP11-720L8.1	0	ncRNA_intronic	5.529	6	14	15	0	1	1
15:37702215:A:C	rs28819845	15	37702215	A	C	0.4742				0.626981	rs620037	199	RP11-720L8.1	0	ncRNA_intronic	1.446	7	15	15	0	1	1
15:37703293:C:T	rs8037104	15	37703293	C	T	0.4652	9.418e-09	1.01633	0.0028	0.654189	rs1457258	199	RP11-720L8.1	0	ncRNA_intronic	2.248	6	15	15	0	1	1
15:37705085:T:TTAAAC	rs141645447	15	37705085	TTAAAC	T	0.3628				0.962089	rs620037	199	RP11-720L8.1	0	ncRNA_intronic	0.672		9	15	0	1	1
15:37705310:C:T	rs620756	15	37705310	T	C	0.3668	1.513e-09	0.98255	0.0029	0.945548	rs620037	199	RP11-720L8.1	0	ncRNA_intronic	1.636	7	9	15	0	1	1
15:37706485:A:G	rs587597	15	37706485	G	A	0.3628				0.962089	rs620037	199	RP11-720L8.1	0	ncRNA_intronic	0.044	7	9	15	0	1	1
15:37707870:A:G	rs1402387	15	37707870	G	A	0.4612				0.680801	rs1457258	199	RP11-720L8.1	0	ncRNA_intronic	1.512	6	9	15	0	1	1
15:37708068:A:G	rs1457243	15	37708068	G	A	0.4612	9.963e-09	1.01633	0.0028	0.680801	rs1457258	199	RP11-720L8.1	0	ncRNA_intronic	12.53	6	9	15	1	1	1
15:37710153:A:G	rs1520954	15	37710153	G	A	0.4612	1.047e-08	1.01623	0.0028	0.680801	rs1457258	199	RP11-720L8.1	0	ncRNA_intronic	0.079	6	9	15	0	1	1
15:37713714:C:T	rs2381998	15	37713714	C	T	0.4602	1.074e-08	1.01623	0.0028	0.678249	rs1457258	199	RP11-720L8.1	0	ncRNA_intronic	9.269	6	9	15	0	1	1
15:37714571:A:T	rs62046932	15	37714571	T	A	0.4622	8.657e-09	1.01633	0.0028	0.682208	rs1457258	199	RP11-720L8.1	0	ncRNA_intronic	4.721	4	9	15	0	1	1
15:37714686:T:TTCTC	rs72391984	15	37714686	T	TTCTC	0.4612				0.641205	rs1457258	199	RP11-720L8.1	0	ncRNA_intronic	1.539		9	15	0	0	1
15:37715052:A:G	rs16965030	15	37715052	A	G	0.4632	1.089e-08	1.01623	0.0028	0.684781	rs1457258	199	RP11-720L8.1	0	ncRNA_intronic	0.376	6	9	15	0	1	1
15:37715066:C:CTTG	rs148076513	15	37715066	CTTG	C	0.4602				0.678249	rs1457258	199	RP11-720L8.1	0	ncRNA_intronic	4.276		9	15	0	1	1
15:37715206:C:T	rs28640143	15	37715206	T	C	0.4602	1.442e-08	1.01603	0.0028	0.678249	rs1457258	199	RP11-720L8.1	0	ncRNA_intronic	1.525	7	9	15	0	1	1
15:37715426:T:TGAG	rs10586346	15	37715426	T	TGAG	0.4632				0.684781	rs1457258	199	RP11-720L8.1	0	ncRNA_intronic	2.843		9	15	0	1	1
15:37715974:A:T	rs606264	15	37715974	A	T	0.3628	2.915e-09	0.98255	0.003	0.962089	rs620037	199	RP11-720L8.1	0	ncRNA_intronic	1.671	6	9	15	0	1	1
15:37716515:A:G	rs4924159	15	37716515	G	A	0.4632	1.029e-08	1.01623	0.0028	0.684781	rs1457258	199	RP11-720L8.1	0	ncRNA_intronic	8.187	7	9	15	0	1	1
15:37718499:A:C	rs28697186	15	37718499	C	A	0.4612				0.680801	rs1457258	199	RP11-720L8.1	0	ncRNA_intronic	4.941	6	9	15	0	1	1
15:37718972:A:T	rs565410650	15	37718972	T	A	0.000994				0.933157	rs620037	199	RP11-720L8.1	0	ncRNA_intronic	3.597		9	15	0	0	1
15:37718972:T:TA	rs34021012	15	37718972	TA	T	0.3678				0.933157	rs620037	199	RP11-720L8.1	0		0.024		9	15	0	0	1
15:37719145:C:G	rs16965034	15	37719145	C	G	0.4612	1.478e-08	1.01603	0.0028	0.680801	rs1457258	199	RP11-720L8.1	0	ncRNA_intronic	0.1	7	7	15	0	1	1
15:37719797:A:G	rs620037	15	37719797	A	G	0.3638	1.141e-10	0.98108	0.003	1	rs620037	199	RP11-720L8.1	0	ncRNA_intronic	0.751	5	1	15	0	1	1
15:37720960:A:G	rs8024091	15	37720960	A	G	0.4642				0.687364	rs1457258	199	RP11-720L8.1	0	ncRNA_intronic	2.327	7	15	15	0	1	1
15:37721321:A:G	rs28814376	15	37721321	A	G	0.4622				0.67809	rs1457258	199	RP11-720L8.1	0	ncRNA_intronic	1.888	7	15	15	0	1	1
15:37721524:A:C	rs28791853	15	37721524	A	C	0.4712				0.696947	rs1457258	199	RP11-720L8.1	0	ncRNA_intronic	0.861	7	15	15	0	1	1
15:37721625:C:T	rs55980469	15	37721625	C	T	0.4642				0.687364	rs1457258	199	RP11-720L8.1	0	ncRNA_intronic	2.326	6	15	15	0	1	1
15:37723821:C:T	rs62046942	15	37723821	C	T	0.4751				0.656762	rs1457258	199	RP11-720L8.1	0	ncRNA_intronic	2.364	7	15	15	0	1	1
15:37724746:C:T	rs12101695	15	37724746	C	T	0.4642				0.687364	rs1457258	199	RP11-720L8.1	0	ncRNA_intronic	1.177	7	15	15	0	0	1
15:37725009:A:C	rs9920666	15	37725009	A	C	0.3201				0.681511	rs1457258	199	RP11-720L8.1	0	ncRNA_intronic	1.505	6	15	15	0	0	1
15:37725522:G:T	rs1402392	15	37725522	T	G	0.4612	1.905e-08	1.01593	0.0028	0.675523	rs1457258	199	RP11-720L8.1	0	ncRNA_intronic	0.261		15	15	0	1	1
15:37725728:G:T	rs1402390	15	37725728	G	T	0.4642	2.62e-09	1.01755	0.0029	0.687364	rs1457258	199	RP11-720L8.1	0	ncRNA_intronic	1.148		15	15	0	1	1
15:37726622:C:T	rs8038894	15	37726622	T	C	0.4612	2.388e-08	1.01582	0.0028	0.675523	rs1457258	199	RP11-720L8.1	0	ncRNA_intronic	18.95	6	15	15	1	1	1
15:37727913:G:GTAATAAT	rs202111239	15	37727913	GTAATAAT	G	0.4602				0.678249	rs1457258	199	RP11-720L8.1	0	ncRNA_intronic			15	15	0	0	1
15:37731023:T:TAC	rs144247573	15	37731023	TAC	T	0.4682				0.65202	rs1457258	199	RP11-720L8.1	0	ncRNA_intronic	3.148		9	15	0	0	1
15:37731037:C:G	rs649073	15	37731037	G	C	0.3708	4.307e-09	0.98187	0.0031	0.93869	rs620037	199	RP11-720L8.1	0	ncRNA_intronic	1.976	7	9	15	0	1	1
15:37731316:C:G	rs7172178	15	37731316	G	C	0.33	6.959e-07	0.98482	0.0031	0.806756	rs620037	199	RP11-720L8.1	0	ncRNA_intronic	7.988	7	15	15	0	1	1
15:37731834:A:C	rs13329404	15	37731834	C	A	0.4612	1.777e-08	1.01593	0.0028	0.675523	rs1457258	199	RP11-720L8.1	0	ncRNA_intronic	1.991	6	14	15	0	1	1
15:37732958:T:TTA	rs35528240	15	37732958	T	TTA	0.4612				0.675523	rs1457258	199	RP11-720L8.1	0	ncRNA_intronic	0.612		9	15	0	1	1
15:37735879:C:T	rs34086379	15	37735879	C	T	0.325	1.865e-07	0.98413	0.0031	0.834574	rs620037	199	RP11-720L8.1	0	ncRNA_intronic	4.413	6	9	15	0	1	1
15:37736094:C:T	rs11853929	15	37736094	C	T	0.4602	1.466e-08	1.01603	0.0028	0.672967	rs1457258	199	RP11-720L8.1	0	ncRNA_intronic	0.281	6	9	15	0	1	1
15:37737173:C:T	rs1607887	15	37737173	C	T	0.4612	1.738e-08	1.01593	0.0028	0.675523	rs1457258	199	RP11-720L8.1	0	ncRNA_intronic	2.479	7	9	15	0	1	1
15:37737210:A:AG	rs66477209	15	37737210	AG	A	0.325				0.834574	rs620037	199	RP11-720L8.1	0	ncRNA_intronic	0.936		15	15	0	1	1
15:37737948:A:G	rs1851136	15	37737948	G	A	0.4612	1.34e-08	1.01613	0.0028	0.675523	rs1457258	199	RP11-720L8.1	0	ncRNA_intronic	2.719	7	15	15	0	1	1
15:37738161:A:AT	rs60485362	15	37738161	A	AT	0.4632				0.684781	rs1457258	199	RP11-720L8.1	0	ncRNA_intronic	0.819		9	15	0	1	1
15:37738161:AT:ATT	rs549570244	15	37738161	AT	ATT	0.002982				0.684781	rs1457258	199	RP11-720L8.1	0				9	15	0	0	1
15:37740195:C:T	rs1457259	15	37740195	T	C	0.4612	1.962e-08	1.01593	0.0028	0.675523	rs1457258	199	RP11-720L8.1	0	ncRNA_intronic	5.625		9	15	0	1	1
15:37742904:A:G	rs1840904	15	37742904	G	A	0.4602	1.444e-08	1.01603	0.0028	0.672967	rs1457258	199	RP11-720L8.1	0	ncRNA_intronic	3.05	6	9	15	0	1	1
15:37743367:A:G	rs16965067	15	37743367	G	A	0.4602	2.423e-08	1.01582	0.0028	0.672967	rs1457258	199	RP11-720L8.1	0	ncRNA_intronic	0.236	6	9	15	0	1	1
15:37743865:C:T	rs974567	15	37743865	T	C	0.3638	2.195e-09	1.01786	0.003	0.957861	rs620037	199	RP11-720L8.1	0	ncRNA_intronic	0.463		9	15	0	1	1
15:37745256:A:C	rs11073243	15	37745256	C	A	0.4602	1.627e-08	1.01603	0.0028	0.672967	rs1457258	199	RP11-720L8.1	0	ncRNA_intronic	1.697	5	8	9	0	1	1
15:37745915:A:T	rs11637461	15	37745915	T	A	0.4602	1.619e-08	1.01603	0.0028	0.672967	rs1457258	199	RP11-720L8.1	0	ncRNA_intronic	2.54	6	9	15	0	1	1
15:37746171:A:AT	rs141208421	15	37746171	AT	A	0.4602				0.672967	rs1457258	199	RP11-720L8.1	0	ncRNA_intronic	3.525		9	15	0	1	1
15:37747182:A:C	rs1457258	15	37747182	A	C	0.4344	2.151e-08	1.01593	0.0028	1	rs1457258	199	RP11-720L8.1	0	ncRNA_intronic	1.231		9	15	0	1	1
15:37747349:A:G	rs1457257	15	37747349	A	G	0.3658	2.631e-09	1.01786	0.003	0.95826	rs620037	199	RP11-720L8.1	0	ncRNA_intronic	2.201	7	9	15	0	1	1
15:37748089:A:G	rs7179463	15	37748089	G	A	0.4622	1.547e-08	1.01603	0.0028	0.67809	rs1457258	199	RP11-720L8.1	0	ncRNA_intronic	4.423	5	9	15	0	1	1
15:37752901:C:T	rs6495904	15	37752901	T	C	0.3668	2.29e-09	1.01786	0.003	0.945548	rs620037	199	RP11-720L8.1	0	ncRNA_intronic	0.175	7	9	15	0	1	1
15:37754413:G:T	rs6495906	15	37754413	G	T	0.4652	1.343e-08	1.01613	0.0028	0.688811	rs1457258	199	RP11-720L8.1	0	ncRNA_intronic	1.913	7	9	15	0	1	1
15:37754903:A:G	rs4923747	15	37754903	G	A	0.3648	2.257e-09	1.01786	0.003	0.95389	rs620037	199	RP11-720L8.1	0	ncRNA_intronic	2.268	6	9	15	0	1	1
15:37755911:C:T	rs56171953	15	37755911	C	T	0.4612	3.3e-08	1.01572	0.0028	0.674337	rs1457258	199	RP11-720L8.1	0	ncRNA_intronic	0.071	6	9	15	0	1	1
15:37761080:A:G	rs7172142	15	37761080	G	A	0.3648	3.086e-09	1.01776	0.003	0.95389	rs620037	199	RP11-720L8.1	0	ncRNA_intronic	1.626	7	9	15	0	1	1
15:37761815:A:C	rs57918580	15	37761815	C	A	0.3638	2.903e-09	1.01776	0.003	0.949801	rs620037	199	RP11-720L8.1	0	ncRNA_intronic	1.512	7	9	15	0	1	1
15:37761910:A:C	rs28802424	15	37761910	A	C	0.3648				0.95389	rs620037	199	RP11-720L8.1	0	ncRNA_intronic	0.9	7	9	15	0	1	1
15:37763052:A:C	rs8023830	15	37763052	C	A	0.3638	2.945e-09	1.01776	0.003	0.957861	rs620037	199	RP11-720L8.1	0	ncRNA_intronic	1.311	7	9	15	0	1	1
15:37763156:A:C	rs8024000	15	37763156	C	A	0.3638	3.329e-09	1.01765	0.003	0.957861	rs620037	199	RP11-720L8.1	0	ncRNA_intronic	0.993	6	9	15	0	1	1
15:37764575:C:T	rs12440193	15	37764575	T	C	0.3668	4.858e-09	1.01755	0.003	0.954384	rs620037	199	RP11-720L8.1	0	ncRNA_intronic	4.864	7	9	15	0	1	1
15:37765201:A:C	rs11629472	15	37765201	A	C	0.3569				0.92169	rs620037	199	RP11-720L8.1	0	ncRNA_intronic	0.937	7	15	15	0	1	1
15:37765202:C:T	rs12917089	15	37765202	C	T	0.3559				0.917426	rs620037	199	RP11-720L8.1	0	ncRNA_intronic	0.642	7	15	15	0	1	1
15:37765267:C:T	rs7174836	15	37765267	T	C	0.3658				0.95826	rs620037	199	RP11-720L8.1	0	ncRNA_intronic	0.656	7	15	15	0	1	1
15:37768207:A:C	rs77692586	15	37768207	C	A	0.3688				0.946133	rs620037	199	RP11-720L8.1	0	ncRNA_intronic	0.718	7	15	15	0	1	1
15:37772709:A:G	rs4924163	15	37772709	G	A	0.4324	3.689e-08	1.01572	0.0028	0.984289	rs1457258	199	RP11-720L8.1	0	ncRNA_intronic	1.027	6	9	15	0	1	1
15:37772982:C:T	rs1457242	15	37772982	T	C	0.3648	6.356e-09	1.01735	0.003	0.95389	rs620037	199	RP11-720L8.1	0	ncRNA_intronic	0.247	6	9	15	0	1	1
15:37773749:A:G	rs12595656	15	37773749	A	G	0.326	6.558e-07	0.98491	0.0031	0.830556	rs620037	199	RP11-720L8.1	0	ncRNA_intronic	0.874	7	9	15	0	1	1
15:37776968:A:G	rs8033166	15	37776968	G	A	0.4662	1.221e-08	1.01623	0.0028	0.676119	rs1457258	199	RP11-720L8.1	0	ncRNA_intronic	4.758	7	9	15	0	1	1
15:37777069:C:T	rs8037606	15	37777069	C	T	0.4652	1.289e-08	1.01613	0.0028	0.673514	rs1457258	199	RP11-720L8.1	0	ncRNA_intronic	11.76	6	9	15	1	1	1
15:37783308:C:T	rs7182501	15	37783308	C	T	0.3738	2.577e-09	1.01867	0.0031	0.909983	rs620037	199	RP11-25H11.1	3	upstream:downstream	9.643	5	9	15	0	1	1
15:37786270:C:T	rs1457245	15	37786270	T	C	0.3439	2.191e-07	1.01552	0.003	0.846016	rs620037	199	RP11-25H11.1	2965	intergenic	3.881	6	14	15	0	1	1
15:37786805:A:G	rs8037750	15	37786805	A	G	0.3439	2.459e-07	1.01542	0.003	0.846016	rs620037	199	RP11-25H11.1	3500	intergenic	2.393	6	9	15	0	1	1
15:37788198:C:T	rs7169288	15	37788198	C	T	0.3519	1.065e-07	1.01593	0.003	0.798244	rs620037	199	RP11-25H11.1	4893	intergenic	3.036	7	9	15	0	1	1
15:37789470:A:C	rs28690978	15	37789470	A	C	0.3469	3.032e-07	1.01532	0.003	0.825715	rs620037	199	RP11-25H11.1	6165	intergenic	0.89	7	9	15	0	1	1
15:37790637:A:C	rs4924165	15	37790637	C	A	0.3459				0.798973	rs620037	199	RP11-25H11.1	7332	intergenic	3.473	7	9	15	0	1	1
15:37792699:C:T	rs12905018	15	37792699	T	C	0.3459	2.735e-07	0.98482	0.003	0.822211	rs620037	199	RP11-25H11.1	9394	intergenic	0.48	7	9	15	0	1	1
15:37797079:A:T	rs8026264	15	37797079	T	A	0.4364				0.836384	rs1457258	199	RP11-25H11.1	13774	intergenic	0.065	6	9	15	0	0	1
15:37799732:C:T	rs11629907	15	37799732	T	C	0.3469				0.826398	rs620037	199	RP11-25H11.1	16427	intergenic	4.841	7	9	15	0	1	1
15:37801506:G:T	rs12910447	15	37801506	G	T	0.3459	2.936e-07	0.98491	0.003	0.830703	rs620037	199	RP11-25H11.1	18201	intergenic	8.588	6	9	15	0	1	1
15:37802174:A:G	rs12907336	15	37802174	G	A	0.3459	2.474e-07	0.98482	0.003	0.830703	rs620037	199	RP11-25H11.1	18869	intergenic	7.365	7	9	15	0	1	1
15:37802619:A:G	rs7166882	15	37802619	G	A	0.3449				0.834367	rs620037	199	RP11-25H11.1	19314	intergenic	3.698	6	9	15	0	0	1
15:37802685:A:G	rs7166925	15	37802685	A	G	0.3449	4.562e-07	0.98413	0.0032	0.834367	rs620037	199	RP11-25H11.1	19380	intergenic	9.185	6	9	15	0	1	1
15:37802705:C:T	rs7173879	15	37802705	C	T	0.3449	1.184e-07	0.98364	0.0031	0.834367	rs620037	199	RP11-25H11.1	19400	intergenic	9.097	6	9	15	0	1	1
15:37804260:C:G	rs1824186	15	37804260	C	G	0.3449	5.849e-07	0.98314	0.0034	0.834367	rs620037	199	RP11-25H11.1	20955	intergenic	1.712	6	9	15	0	1	1
15:37804925:A:G	rs12438038	15	37804925	A	G	0.3439	2.727e-07	0.98482	0.003	0.830875	rs620037	199	RP11-25H11.1	21620	intergenic	1.579	7	9	15	0	1	1
15:37805951:C:CTGAT	rs67087627	15	37805951	CTGAT	C	0.3439				0.830875	rs620037	199	RP11-25H11.1	22646	intergenic	0.769		9	15	0	1	1
15:37810725:C:T	rs34451733	15	37810725	C	T	0.333	1.105e-06	0.98531	0.003	0.786682	rs620037	199	RP11-25H11.1	27420	intergenic	2.658	5	15	15	0	1	1
15:37812653:A:T	rs1379347	15	37812653	A	T	0.4016	3.053e-05	0.98787	0.0029	0.653032	rs1457258	199	RP11-25H11.1	29348	intergenic	1.846	7	9	15	0	1	1
15:37812910:A:C	rs59167785	15	37812910	C	A	0.4294	2.152e-06	1.01359	0.0029	0.776896	rs1457258	199	RP11-25H11.1	29605	intergenic	7.275	6	9	15	0	1	1
15:37819624:C:T	rs11073252	15	37819624	C	T	0.341	8.123e-06	0.98689	0.003	0.733316	rs620037	199	RP11-25H11.1	36319	intergenic	6.23	6	9	15	0	1	1
15:37820957:A:G	rs1840901	15	37820957	G	A	0.34	7.76e-06	0.98689	0.003	0.736389	rs620037	199	RP11-25H11.1	37652	intergenic	2.576	7	9	15	0	1	1
15:37821157:C:T	rs1840902	15	37821157	C	T	0.34	8.401e-06	0.98689	0.003	0.736389	rs620037	199	RP11-25H11.1	37852	intergenic	6.846	6	9	15	0	1	1
15:37821480:A:T	rs10852003	15	37821480	A	T	0.34	6.495e-06	0.98679	0.003	0.736389	rs620037	199	RP11-25H11.1	38175	intergenic	1.207	7	9	15	0	1	1
15:37821714:A:AT	rs10717634	15	37821714	A	AT	0.3728				0.680235	rs620037	199	RP11-25H11.1	38409		4.816		9	15	0	0	1
15:37821714:A:T	rs34730058	15	37821714	A	T	0.0338				0.680235	rs620037	199	RP11-25H11.1	38409	intergenic	0.695	6	9	15	0	0	1
15:37826051:A:G	rs146271946	15	37826051	A	G	0.339				0.733301	rs620037	199	RP11-25H11.1	42746	intergenic	0.063	6	14	15	0	1	1
15:37826057:C:T	rs138732345	15	37826057	C	T	0.339				0.733301	rs620037	199	RP11-25H11.1	42752	intergenic	1.124	6	14	15	0	1	1
15:37830635:T:TAAAAG	rs72436289	15	37830635	TAAAAG	T	0.338				0.736421	rs620037	199	RP11-25H11.1	47330	intergenic	9.852		9	15	0	1	1
15:37831425:C:T	rs2009735	15	37831425	T	C	0.339	3.954e-06	0.98639	0.003	0.72	rs620037	199	RP11-25H11.1	48120	intergenic	0.868	7	9	15	0	1	1
15:37833211:G:T	rs34371809	15	37833211	T	G	0.3469	1.52e-05	0.98718	0.003	0.68037	rs620037	199	RP11-25H11.1	49906	intergenic	1.337	7	9	15	0	1	1
15:37834779:A:G	rs28885477	15	37834779	A	G	0.4324	1.994e-06	1.01359	0.0028	0.738949	rs1457258	199	RP11-25H11.1	51474	intergenic	13.25	7	9	15	0	1	1
15:37834808:A:C	rs58667451	15	37834808	A	C	0.4324				0.738949	rs1457258	199	RP11-25H11.1	51503	intergenic	13.55	7	9	15	0	1	1
15:37834812:C:CAAG	rs146726952	15	37834812	C	CAAG	0.4324				0.738949	rs1457258	199	RP11-25H11.1	51507	intergenic	12.14		9	15	0	1	1
15:37837016:A:G	rs4277302	15	37837016	G	A	0.3489	1.533e-05	0.98718	0.003	0.680698	rs620037	199	RP11-25H11.1	53711	intergenic	2.676	7	9	15	0	1	1
15:37837413:C:G	rs13329496	15	37837413	C	G	0.4503	2.892e-07	1.01471	0.0029	0.692184	rs1457258	199	RP11-25H11.1	54108	intergenic	5.859	5	1	15	0	1	1
15:37840264:A:G	rs9920870	15	37840264	G	A	0.4513	2.008e-07	1.01491	0.0028	0.681963	rs1457258	199	RP11-25H11.1	56959	intergenic	4.026	7	9	15	0	1	1
15:38820606:A:AT	rs57034237	15	38820606	A	AT	0.2107				0.607791	rs56059718	200	RASGRP1:RP11-275I4.1	0:0	ncRNA_intronic	7.201		4	15	0	1	1
15:38820647:A:G	rs11073333	15	38820647	A	G	0.2107	3.345e-08	1.01877	0.0034	0.607791	rs56059718	200	RASGRP1:RP11-275I4.1	0:0	ncRNA_intronic	1.215	4	4	15	0	1	1
15:38821150:G:T	rs11073334	15	38821150	T	G	0.2097	3.436e-08	1.01877	0.0034	0.602085	rs56059718	200	RASGRP1:RP11-275I4.1	0:0	ncRNA_intronic	1.799	7	4	15	0	1	1
15:38828140:G:T	rs8043085	15	38828140	T	G	0.2217	5.452e-09	0.98108	0.0033	0.685524	rs56059718	200	RASGRP1	0	intronic	7.963	5	4	15	0	1	1
15:38834033:C:T	rs8032939	15	38834033	C	T	0.2416	1.229e-07	0.98334	0.0032	0.713549	rs56059718	200	RASGRP1	0	intronic	2.343	7	4	15	0	1	1
15:38836777:A:C	rs56059718	15	38836777	A	C	0.1869	1.173e-09	0.97883	0.0035	1	rs56059718	200	RASGRP1	0	intronic	0.318	7	2	15	0	1	1
15:38838264:C:T	rs8035957	15	38838264	C	T	0.2505	7.411e-08	0.98314	0.0032	0.671393	rs56059718	200	RASGRP1	0	intronic	0.188	7	4	15	0	1	1
15:38838432:A:T	rs28536554	15	38838432	T	A	0.2406	1.113e-07	0.98295	0.0032	0.707233	rs56059718	200	RASGRP1	0	intronic	0.697	6	4	15	0	1	1
15:38841861:C:CCCCTCTGCTTCCCTCTTT	15:38841861:C:CCCCTCTGCTTCCCTCTTT	15	38841861	C	CCCCTCTGCTTCCCTCTTT	0.2416				0.713549	rs56059718	200	RASGRP1	0	intronic	0.881		4	15	0	1	1
15:38843476:A:G	rs72727387	15	38843476	A	G	0.2505	2.419e-07	0.98373	0.0032	0.684096	rs56059718	200	RASGRP1	0	intronic	0.629	6	1	15	0	1	1
15:38843694:C:T	rs72727388	15	38843694	C	T	0.2505	2.402e-07	0.98373	0.0032	0.684096	rs56059718	200	RASGRP1	0	intronic	5.107	7	1	15	0	1	1
15:38843887:A:G	rs28582094	15	38843887	G	A	0.2406	2.16e-08	0.98236	0.0032	0.717554	rs56059718	200	RASGRP1	0	intronic	7.579	6	1	15	0	1	1
15:38844106:A:G	rs12593201	15	38844106	A	G	0.2406	2.607e-08	0.98246	0.0032	0.717554	rs56059718	200	RASGRP1	0	intronic	7.223	7	1	15	0	1	1
15:38846342:C:CT	rs35615287	15	38846342	CT	C	0.2445				0.706931	rs56059718	200	RASGRP1	0	intronic	0.17		2	15	0	1	1
15:38846347:A:G	rs36027443	15	38846347	A	G	0.2445	1.905e-08	0.98226	0.0032	0.706931	rs56059718	200	RASGRP1	0	intronic	0.691	5	2	15	0	1	1
15:38846678:C:T	rs7170151	15	38846678	T	C	0.2515	7.626e-08	0.98314	0.0032	0.670441	rs56059718	200	RASGRP1	0	intronic	0.222	3a	3	15	0	1	1
15:38846738:C:G	rs4924273	15	38846738	C	G	0.2525	9.463e-08	0.98324	0.0032	0.666774	rs56059718	200	RASGRP1	0	intronic	0.933	4	3	15	0	1	1
15:38847022:C:T	rs72727394	15	38847022	T	C	0.1988	3.604e-09	0.97961	0.0035	0.92271	rs56059718	200	RASGRP1	0	intronic	0.843	4	2	15	0	1	1
15:38847359:C:T	rs6495979	15	38847359	T	C	0.2515	1.29e-07	0.98344	0.0032	0.670441	rs56059718	200	RASGRP1	0	intronic	4.963	7	3	15	0	1	1
15:38847763:A:C	rs11073337	15	38847763	C	A	0.2406	4.092e-08	0.98265	0.0032	0.696988	rs56059718	200	RASGRP1	0	intronic	6.381	5	3	15	0	1	1
15:38847877:G:GC	rs11348849	15	38847877	GC	G	0.2495				0.655293	rs56059718	200	RASGRP1	0	intronic	7.657		3	15	0	1	1
15:38850262:C:T	rs11631591	15	38850262	C	T	0.2535	2.855e-07	0.98393	0.0032	0.628197	rs56059718	200	RASGRP1	0	intronic	1.844	3a	1	15	0	1	1
15:38850330:C:T	rs7173565	15	38850330	C	T	0.2535	2.951e-07	0.98393	0.0032	0.628197	rs56059718	200	RASGRP1	0	intronic	5.836	4	1	15	0	1	1
15:38856961:C:T	rs55728265	15	38856961	T	C	0.1988	3.052e-08	0.98118	0.0034	0.844286	rs56059718	200	RASGRP1	0	UTR5	9.266	4	1	1	0	1	1
15:38858062:C:T	rs28438860	15	38858062	C	T	0.2107	3.286e-07	0.98265	0.0034	0.780438	rs56059718	200	RASGRP1	285	upstream	5.787	5	2	13	0	1	1
15:38859742:C:CT	rs201288484	15	38859742	CT	C	0.2386				0.636263	rs56059718	200	RASGRP1	1965	intergenic	1.127		5	14	0	1	1
15:38865321:C:CTG	rs35134214	15	38865321	CTG	C	0.1889				0.905316	rs56059718	200	RASGRP1	7544	intergenic	1.271		7	15	0	1	1
15:38869666:A:G	rs17651741	15	38869666	A	G	0.1879	2.302e-08	0.98069	0.0035	0.911843	rs56059718	200	RASGRP1	11889	intergenic	13.73	5	5	15	0	1	1
15:38898759:A:G	rs56083426	15	38898759	A	G	0.1869	1.75e-07	0.98196	0.0035	0.81484	rs56059718	200	RASGRP1	40982	intergenic	1.188	7	5	15	0	1	1
15:38899088:C:T	rs72729306	15	38899088	C	T	0.1879	1.339e-07	0.98177	0.0035	0.809866	rs56059718	200	RASGRP1	41311	intergenic	3.737	5	5	15	0	1	1
15:38899190:C:T	rs16967103	15	38899190	C	T	0.1879	1.447e-07	0.98187	0.0035	0.809866	rs56059718	200	RASGRP1	41413	intergenic	5.273	5	5	15	0	1	1
15:38900312:A:C	rs17652674	15	38900312	A	C	0.1889	1.139e-07	0.98167	0.0035	0.803853	rs56059718	200	RASGRP1	42535	intergenic	0.767	6	5	15	0	1	1
15:38900699:A:G	rs16967104	15	38900699	A	G	0.1889	1.436e-07	0.98187	0.0035	0.803853	rs56059718	200	RASGRP1	42922	intergenic	1.584	7	5	15	0	1	1
15:38902476:A:C	rs17574546	15	38902476	C	A	0.1899	1.499e-07	0.98187	0.0035	0.797895	rs56059718	200	RASGRP1	44699	intergenic	8.111	5	5	15	0	1	1
15:38903672:C:T	rs16967112	15	38903672	T	C	0.1879	1.574e-07	0.98187	0.0035	0.797489	rs56059718	200	RASGRP1	45895	intergenic	4.485	5	2	15	0	1	1
15:38903884:A:G	rs56249992	15	38903884	A	G	0.1869	1.68e-07	0.98196	0.0035	0.78991	rs56059718	200	RASGRP1	46107	intergenic	0.96	5	2	15	0	1	1
15:38904546:A:G	rs72729312	15	38904546	A	G	0.1879	1.479e-07	0.98187	0.0035	0.797489	rs56059718	200	RASGRP1	46769	intergenic	3.037	4	5	15	0	1	1
15:38906134:A:G	rs72729314	15	38906134	A	G	0.1859	2.264e-07	0.98206	0.0035	0.795969	rs56059718	200	RASGRP1	48357	intergenic	1.061	7	5	15	0	1	1
15:38906528:G:T	rs60924694	15	38906528	G	T	0.1879	1.818e-07	0.98187	0.0035	0.797489	rs56059718	200	RASGRP1	48751	intergenic	6.377	5	5	15	0	1	1
15:38906586:C:T	rs61573680	15	38906586	T	C	0.1879	2.028e-07	0.98196	0.0035	0.797489	rs56059718	200	RASGRP1	48809	intergenic	0.345	5	5	15	0	1	1
15:38906667:C:T	rs61109886	15	38906667	T	C	0.1879	2.033e-07	0.98196	0.0035	0.797489	rs56059718	200	RASGRP1	48890	intergenic	2.336	5	5	15	0	1	1
15:38907041:A:G	rs7171171	15	38907041	G	A	0.1889	2.102e-07	0.98196	0.0035	0.791532	rs56059718	200	RASGRP1	49264	intergenic	1.437	5	5	15	0	1	1
15:38909464:A:C	rs147034755	15	38909464	C	A	0.1909	6.83e-07	0.98275	0.0035	0.779783	rs56059718	200	RASGRP1	51687	intergenic	0.092	5	5	15	0	1	1
15:38911670:C:G	rs377093688	15	38911670	C	G	0.17				0.673894	rs56059718	200	RP11-275I4.2	52377	intergenic	1.563	6	5	15	0	1	1
15:38912883:C:CT	rs138562311	15	38912883	CT	C	0.17				0.673894	rs56059718	200	RP11-275I4.2	51164	intergenic	0.171		5	15	0	1	1
15:38914643:A:G	rs55762999	15	38914643	A	G	0.171	2.832e-07	0.98138	0.0037	0.667948	rs56059718	200	RP11-275I4.2	49404	intergenic	7.287	5	5	15	0	1	1
15:38914872:C:T	rs60455438	15	38914872	T	C	0.171	3.138e-07	0.98147	0.0037	0.667948	rs56059718	200	RP11-275I4.2	49175	intergenic	0.256	7	5	15	0	1	1
15:38914969:A:G	rs4614699	15	38914969	A	G	0.172	2.398e-07	0.98128	0.0037	0.662064	rs56059718	200	RP11-275I4.2	49078	intergenic	0.249		5	15	0	1	1
15:38915313:C:G	rs56279249	15	38915313	C	G	0.169	1.959e-07	0.98118	0.0037	0.666458	rs56059718	200	RP11-275I4.2	48734	intergenic	2.627	4	5	15	0	1	1
15:38916712:G:T	rs72729320	15	38916712	T	G	0.168	1.836e-07	0.98108	0.0037	0.662489	rs56059718	200	RP11-275I4.2	47335	intergenic	4.206	4	5	15	0	1	1
15:38918011:C:T	rs72729321	15	38918011	C	T	0.171	1.226e-07	0.98089	0.0037	0.65821	rs56059718	200	RP11-275I4.2	46036	intergenic	1.289	6	5	15	0	1	1
15:38920179:C:T	rs56165729	15	38920179	T	C	0.169	1.875e-07	0.98108	0.0037	0.656551	rs56059718	200	RP11-275I4.2	43868	intergenic	1.417	3a	2	15	0	1	1
15:38920447:C:T	rs16967120	15	38920447	T	C	0.172	2.115e-07	0.98118	0.0037	0.663896	rs56059718	200	RP11-275I4.2	43600	intergenic	2.977	4	2	15	0	1	1
15:38920825:C:G	rs55791667	15	38920825	C	G	0.171	1.764e-07	0.98108	0.0037	0.667948	rs56059718	200	RP11-275I4.2	43222	intergenic	2.015	7	5	15	0	1	1
15:38921861:A:G	rs17653133	15	38921861	A	G	0.171	1.496e-07	0.98098	0.0037	0.667948	rs56059718	200	RP11-275I4.2	42186	intergenic	1.798	5	5	15	0	1	1
15:38925195:C:T	rs72729322	15	38925195	T	C	0.168	1.945e-07	0.98089	0.0037	0.662489	rs56059718	200	RP11-275I4.2	38852	intergenic	4.337	7	5	15	0	1	1
15:47613403:C:T	rs6493270	15	47613403	C	T	0.1571	1.2e-07	0.9802	0.0038	0.619007	rs34488670	201	SEMA6D	0	intronic	7.865	5	5	15	0	1	1
15:47613593:C:T	rs6493271	15	47613593	C	T	0.1561	1.253e-07	0.9802	0.0038	0.624945	rs34488670	201	SEMA6D	0	intronic	1.866	5	5	15	0	1	1
15:47614737:C:T	rs1496904	15	47614737	C	T	0.1581	1.121e-07	1.0202	0.0038	0.613133	rs34488670	201	SEMA6D	0	intronic	2.067	7	5	15	0	1	1
15:47615220:A:T	rs1496905	15	47615220	A	T	0.3638	5.922e-06	1.01319	0.0029	0.681242	rs962950	201	SEMA6D	0	intronic	0.978	6	5	15	0	1	1
15:47615845:C:T	rs62000222	15	47615845	C	T	0.3638	6.674e-06	1.01319	0.0029	0.681242	rs962950	201	SEMA6D	0	intronic	6.453	5	5	15	0	1	1
15:47616380:C:T	rs6493272	15	47616380	C	T	0.3489	5.423e-06	0.98669	0.0029	0.72172	rs962950	201	SEMA6D	0	intronic	2.131	6	5	15	0	1	1
15:47617356:G:GT	rs35598744	15	47617356	GT	G	0.3658				0.674344	rs962950	201	SEMA6D	0	intronic	0.66		5	15	0	0	1
15:47617454:G:T	rs36124208	15	47617454	G	T	0.1551	1.135e-07	0.9802	0.0038	0.630949	rs34488670	201	SEMA6D	0	intronic	7.379	7	5	15	0	1	1
15:47618314:C:T	rs7167304	15	47618314	C	T	0.3638	7.675e-06	0.98718	0.0029	0.681242	rs962950	201	SEMA6D	0	intronic	1.449	5	5	15	0	1	1
15:47618940:C:T	rs10851452	15	47618940	C	T	0.3638	5.452e-06	1.01319	0.0029	0.681242	rs962950	201	SEMA6D	0	intronic	5.726	5	5	15	0	1	1
15:47619922:A:T	rs7497188	15	47619922	T	A	0.3638	6.052e-06	1.01319	0.0029	0.681242	rs962950	201	SEMA6D	0	intronic	1.627	7	5	15	0	1	1
15:47621252:A:C	rs11632739	15	47621252	A	C	0.3638	1.205e-05	1.01298	0.0029	0.681242	rs962950	201	SEMA6D	0	intronic	1.257	7	5	15	0	1	1
15:47622837:A:C	rs1027460	15	47622837	C	A	0.3638	1.08e-05	1.01298	0.0029	0.681242	rs962950	201	SEMA6D	0	intronic	0.991	7	5	15	0	1	1
15:47626502:A:T	rs55867170	15	47626502	A	T	0.09046	0.002146	0.98462	0.0051	0.610142	rs281276	201	SEMA6D	0	intronic	2.912	7	5	15	0	0	1
15:47627165:A:G	rs60083773	15	47627165	A	G	0.09046				0.610142	rs281276	201	SEMA6D	0	intronic	2.897	7	5	15	0	0	1
15:47627166:G:T	rs55650680	15	47627166	G	T	0.09046				0.610142	rs281276	201	SEMA6D	0	intronic	0.334	7	5	15	0	0	1
15:47627353:C:G	rs34675055	15	47627353	C	G	0.1561	1.17e-07	0.98039	0.0037	0.624945	rs34488670	201	SEMA6D	0	intronic	2.122	7	5	15	0	1	1
15:47628050:C:T	rs1603505	15	47628050	T	C	0.09046	0.001914	0.98442	0.0051	0.610142	rs281276	201	SEMA6D	0	intronic	0.227	5	5	15	0	0	1
15:47629594:A:G	rs7162463	15	47629594	A	G	0.1551	1.21e-07	0.98049	0.0037	0.630949	rs34488670	201	SEMA6D	0	intronic	0.487	7	5	15	0	1	1
15:47631075:C:G	rs34282646	15	47631075	C	G	0.1551	4.364e-07	0.98108	0.0038	0.630949	rs34488670	201	SEMA6D	0	intronic	2.865	5	5	15	0	1	1
15:47631875:A:G	rs494065	15	47631875	G	A	0.3638	7.395e-06	0.98728	0.0029	0.681242	rs962950	201	SEMA6D	0	intronic	0.597	7	2	15	0	1	1
15:47632455:A:G	rs499580	15	47632455	A	G	0.3638	7.115e-06	0.98718	0.0029	0.681242	rs962950	201	SEMA6D	0	intronic	3.688		5	15	0	1	1
15:47634000:C:T	rs623549	15	47634000	C	T	0.3638	7.167e-06	0.98718	0.0029	0.681242	rs962950	201	SEMA6D	0	intronic	1.673	5	5	15	0	1	1
15:47634131:G:GCTA	rs35335814	15	47634131	G	GCTA	0.1551				0.630949	rs34488670	201	SEMA6D	0	intronic	0.977		5	15	0	1	1
15:47634203:G:GT	rs11335489	15	47634203	GT	G	0.3489				0.704552	rs962950	201	SEMA6D	0	intronic	0.775		5	15	0	0	1
15:47634203:GT:GTTTT	rs574325122	15	47634203	GT	GTTTT	0.01491				0.704552	rs962950	201	SEMA6D	0				5	15	0	0	1
15:47634272:A:G	rs16959276	15	47634272	A	G	0.1551	1.241e-07	0.98049	0.0037	0.630949	rs34488670	201	SEMA6D	0	intronic	0.15	6	5	15	0	1	1
15:47635678:C:T	rs785324	15	47635678	C	T	0.3489				0.72172	rs962950	201	SEMA6D	0	intronic	3.813	7	5	15	0	1	1
15:47636386:AT:ATT	rs532509077	15	47636386	AT	ATT	0.0159				0.710593	rs962950	201	SEMA6D	0	intronic			5	15	0	0	1
15:47636386:A:AT	rs5812377	15	47636386	AT	A	0.3479				0.710593	rs962950	201	SEMA6D	0	intronic	11.48		5	15	1	1	1
15:47636912:C:T	rs535072	15	47636912	T	C	0.3638	6.724e-06	1.01288	0.0029	0.681242	rs962950	201	SEMA6D	0	intronic	0.167	7	5	15	0	1	1
15:47637081:A:G	rs684499	15	47637081	A	G	0.3638	6.827e-06	1.01288	0.0029	0.681242	rs962950	201	SEMA6D	0	intronic	0.192	6	5	15	0	1	1
15:47637158:A:C	rs684920	15	47637158	C	A	0.3638	6.85e-06	1.01288	0.0029	0.681242	rs962950	201	SEMA6D	0	intronic	3.835	6	5	15	0	1	1
15:47637221:A:G	rs685291	15	47637221	G	A	0.3638	6.85e-06	1.01288	0.0029	0.681242	rs962950	201	SEMA6D	0	intronic	8.611	7	5	15	0	1	1
15:47637624:C:T	rs589497	15	47637624	T	C	0.3638	6.827e-06	1.01288	0.0029	0.681242	rs962950	201	SEMA6D	0	intronic	9.867	7	5	15	0	1	1
15:47637635:A:T	rs563298	15	47637635	T	A	0.3638	7.51e-06	1.01288	0.0029	0.681242	rs962950	201	SEMA6D	0	intronic	9.377	7	5	15	0	1	1
15:47637842:A:G	rs565085	15	47637842	G	A	0.3489	6.219e-06	1.01319	0.0029	0.72172	rs962950	201	SEMA6D	0	intronic	1.591	7	5	15	0	1	1
15:47637888:A:G	rs590777	15	47637888	G	A	0.3638	6.781e-06	0.98728	0.0029	0.681242	rs962950	201	SEMA6D	0	intronic	10.86	6	5	15	1	1	1
15:47637953:A:G	rs590869	15	47637953	G	A	0.3638	6.609e-06	0.98718	0.0029	0.681242	rs962950	201	SEMA6D	0	intronic	9.878	6	5	15	0	1	1
15:47637971:A:G	rs590898	15	47637971	G	A	0.3638	6.652e-06	1.01298	0.0029	0.681242	rs962950	201	SEMA6D	0	intronic	4.747	7	5	15	0	1	1
15:47638382:A:G	rs569842	15	47638382	G	A	0.3489	6.158e-06	1.01319	0.0029	0.72172	rs962950	201	SEMA6D	0	intronic	7.381	7	5	15	0	1	1
15:47638406:A:T	rs569935	15	47638406	T	A	0.3638	6.822e-06	0.98728	0.0029	0.681242	rs962950	201	SEMA6D	0	intronic	0.198	7	5	15	0	1	1
15:47638438:G:T	rs593094	15	47638438	T	G	0.3638	6.819e-06	1.01288	0.0029	0.681242	rs962950	201	SEMA6D	0	intronic	1.806	7	5	15	0	1	1
15:47638551:C:T	rs6493273	15	47638551	C	T	0.3638	6.897e-06	0.98728	0.0029	0.681242	rs962950	201	SEMA6D	0	intronic	2.651	6	5	15	0	1	1
15:47639132:A:G	rs606602	15	47639132	A	G	0.3638	6.791e-06	1.01288	0.0029	0.681242	rs962950	201	SEMA6D	0	intronic	3.233	6	5	15	0	1	1
15:47639215:C:T	rs606997	15	47639215	C	T	0.3648	6.749e-06	0.98728	0.0029	0.677786	rs962950	201	SEMA6D	0	intronic	3.673	7	5	15	0	1	1
15:47639240:C:T	rs488732	15	47639240	T	C	0.3648	6.177e-06	0.98718	0.0029	0.677786	rs962950	201	SEMA6D	0	intronic	0.789	7	5	15	0	1	1
15:47639333:A:G	rs607473	15	47639333	A	G	0.3638				0.681242	rs962950	201	SEMA6D	0	intronic	1.464	6	5	15	0	1	1
15:47639354:C:T	rs489692	15	47639354	T	C	0.3638	6.827e-06	1.01288	0.0029	0.681242	rs962950	201	SEMA6D	0	intronic	2.434	7	5	15	0	1	1
15:47639779:C:CTGTTTTTTGTTTTT	rs371065985	15	47639779	CTGTTTTTTGTTTTT	C	0.02286				0.617086	rs962950	201	SEMA6D	0	intronic	3.014		5	15	0	0	1
15:47639779:CTGTTTTT:CTGTTTTTTGTTTTT	rs535065705	15	47639779	CTGTTTTTTGTTTTT	CTGTTTTT	0.328				0.617086	rs962950	201	SEMA6D	0				5	15	0	0	1
15:47639952:A:T	rs516191	15	47639952	T	A	0.3638	7.064e-06	0.98728	0.0029	0.681242	rs962950	201	SEMA6D	0	intronic	8.693	7	5	15	0	1	1
15:47640115:A:G	rs621423	15	47640115	G	A	0.3638	7.162e-06	1.01288	0.0028	0.681242	rs962950	201	SEMA6D	0	intronic	0.266	6	5	15	0	1	1
15:47640224:C:T	rs518222	15	47640224	C	T	0.3638	7.044e-06	1.01288	0.0028	0.681242	rs962950	201	SEMA6D	0	intronic	0.127	7	5	15	0	1	1
15:47640568:C:G	rs623254	15	47640568	C	G	0.3638	6.667e-06	0.98728	0.0028	0.681242	rs962950	201	SEMA6D	0	intronic	0.593	5	5	15	0	1	1
15:47640787:C:T	rs578458	15	47640787	C	T	0.3638	6.976e-06	1.01288	0.0028	0.681242	rs962950	201	SEMA6D	0	intronic	2.86	6	5	15	0	1	1
15:47640978:A:G	rs635106	15	47640978	A	G	0.3638	0.0004038	0.98965	0.003	0.681242	rs962950	201	SEMA6D	0	intronic	1.545	6	5	15	0	1	1
15:47641522:C:T	rs12908163	15	47641522	T	C	0.3638	7.013e-06	0.98728	0.0028	0.681242	rs962950	201	SEMA6D	0	intronic	15.66	3a	5	15	1	1	1
15:47641602:C:G	rs474356	15	47641602	G	C	0.3638	1.334e-05	1.01268	0.0029	0.681242	rs962950	201	SEMA6D	0	intronic	20.9	2b	5	15	1	1	1
15:47641688:G:T	rs648585	15	47641688	G	T	0.3638	1.334e-05	1.01268	0.0029	0.681242	rs962950	201	SEMA6D	0	intronic	1.359	4	5	15	0	1	1
15:47641899:A:G	rs649483	15	47641899	G	A	0.3638	1.334e-05	1.01268	0.0029	0.681242	rs962950	201	SEMA6D	0	intronic	19.29	5	5	15	1	1	1
15:47641933:A:AT	rs36000843	15	47641933	A	AT	0.3638				0.681242	rs962950	201	SEMA6D	0	intronic	18.28		5	15	1	1	1
15:47642034:A:G	rs499491	15	47642034	G	A	0.3648	1.373e-05	1.01268	0.0029	0.684983	rs962950	201	SEMA6D	0	intronic	7.141	3a	5	15	0	1	1
15:47642480:C:T	rs4611398	15	47642480	C	T	0.3638	1.373e-05	1.01268	0.0029	0.681242	rs962950	201	SEMA6D	0	intronic	6.971	6	5	15	0	1	1
15:47642503:C:T	rs1486898	15	47642503	T	C	0.1551	1.097e-07	0.98059	0.0037	0.630949	rs34488670	201	SEMA6D	0	intronic	1.877	7	5	15	0	1	1
15:47642581:C:T	rs4270118	15	47642581	T	C	0.3638	8.838e-06	0.98748	0.0028	0.681242	rs962950	201	SEMA6D	0	intronic	5.879	6	5	15	0	1	1
15:47642618:A:G	rs4516168	15	47642618	A	G	0.3489	7.72e-06	0.98718	0.0029	0.72172	rs962950	201	SEMA6D	0	intronic	0.94	7	5	15	0	1	1
15:47642735:C:T	rs4611399	15	47642735	C	T	0.3638	1.46e-05	1.01258	0.0029	0.681242	rs962950	201	SEMA6D	0	intronic	2.361	6	5	15	0	1	1
15:47642763:A:G	rs1486899	15	47642763	G	A	0.3638	1.459e-05	1.01258	0.0029	0.681242	rs962950	201	SEMA6D	0	intronic	0.649	6	5	15	0	1	1
15:47642886:G:T	rs1486900	15	47642886	T	G	0.1551	1.415e-07	0.98079	0.0037	0.630949	rs34488670	201	SEMA6D	0	intronic	0.972	6	5	15	0	1	1
15:47642993:A:G	rs1486901	15	47642993	A	G	0.3489	7.08e-06	0.98718	0.0029	0.72172	rs962950	201	SEMA6D	0	intronic	1.671	7	5	15	0	1	1
15:47643253:A:G	rs531595	15	47643253	G	A	0.3638	1.474e-05	1.01258	0.0029	0.681242	rs962950	201	SEMA6D	0	intronic	2.761	6	5	15	0	1	1
15:47643479:A:T	rs638818	15	47643479	T	A	0.3489	1.109e-05	1.01278	0.0029	0.72172	rs962950	201	SEMA6D	0	intronic	1.392	6	5	15	0	1	1
15:47643795:A:C	rs557899	15	47643795	C	A	0.3489	1.271e-05	1.01268	0.0029	0.72172	rs962950	201	SEMA6D	0	intronic	5.688	5	5	15	0	1	1
15:47643852:C:G	rs57500723	15	47643852	C	G	0.3638	8.09e-06	0.98748	0.0028	0.681242	rs962950	201	SEMA6D	0	intronic	2.729	5	5	15	0	1	1
15:47644157:C:G	rs651999	15	47644157	C	G	0.3638	9.042e-06	0.98748	0.0028	0.681242	rs962950	201	SEMA6D	0	intronic	13.03	6	5	15	1	1	1
15:47644409:G:T	rs653298	15	47644409	G	T	0.3638	1.472e-05	1.01258	0.0029	0.681242	rs962950	201	SEMA6D	0	intronic	3.027	5	5	15	0	1	1
15:47644528:A:G	rs653749	15	47644528	A	G	0.3638	1.605e-05	1.01248	0.0029	0.681242	rs962950	201	SEMA6D	0	intronic	16.25	3a	5	15	1	1	1
15:47644573:C:T	rs79950948	15	47644573	C	T	0.1531	1.057e-07	0.9801	0.0038	0.622294	rs34488670	201	SEMA6D	0	intronic	14.99	3a	5	15	1	1	1
15:47644963:C:T	rs665751	15	47644963	C	T	0.3628	1.973e-05	1.01238	0.0029	0.676214	rs962950	201	SEMA6D	0	intronic	5.605	7	5	15	0	1	1
15:47645174:A:G	rs73403005	15	47645174	G	A	0.1551	1.579e-07	0.98039	0.0038	0.630949	rs34488670	201	SEMA6D	0	intronic	2.736	5	5	15	0	1	1
15:47645262:T:TTG	rs67433634	15	47645262	T	TTG	0.3668				0.672255	rs962950	201	SEMA6D	0	intronic	2.044		5	15	0	1	1
15:47645262:TTG:TTGTG	rs560490588	15	47645262	TTG	TTGTG	0.0159				0.672255	rs962950	201	SEMA6D	0				5	15	0	0	1
15:47645491:A:G	rs1496919	15	47645491	G	A	0.3638	8.397e-06	0.98748	0.0028	0.681242	rs962950	201	SEMA6D	0	intronic	0.813	6	5	15	0	1	1
15:47645660:A:C	rs16959322	15	47645660	A	C	0.1551	2.006e-07	0.98098	0.0037	0.630949	rs34488670	201	SEMA6D	0	intronic	4.274	6	5	15	0	1	1
15:47645789:A:G	rs1390876	15	47645789	G	A	0.3638	8.759e-06	1.01268	0.0028	0.681242	rs962950	201	SEMA6D	0	intronic	2.254	7	5	15	0	1	1
15:47645892:C:T	rs1390877	15	47645892	C	T	0.3489	9.671e-06	1.01288	0.0029	0.72172	rs962950	201	SEMA6D	0	intronic	5.679	6	5	15	0	1	1
15:47645956:C:T	rs955686	15	47645956	C	T	0.3638	9.12e-06	1.01268	0.0028	0.681242	rs962950	201	SEMA6D	0	intronic	3.358		5	15	0	1	1
15:47646032:A:G	rs955685	15	47646032	A	G	0.3638	9.08e-06	1.01268	0.0028	0.681242	rs962950	201	SEMA6D	0	intronic	2.118		5	15	0	1	1
15:47646349:A:G	rs2631689	15	47646349	A	G	0.3638	0.0004998	1.01025	0.0029	0.681242	rs962950	201	SEMA6D	0	intronic	8.901	7	5	15	0	1	1
15:47646543:A:G	rs1496920	15	47646543	G	A	0.3489				0.72172	rs962950	201	SEMA6D	0	intronic	9.281	7	5	15	0	1	1
15:47646763:C:CAT	rs35438092	15	47646763	CAT	C	0.3569				0.697337	rs962950	201	SEMA6D	0	intronic	0.766		5	15	0	0	1
15:47646775:C:T	rs684298	15	47646775	T	C	0.3499				0.717998	rs962950	201	SEMA6D	0	intronic	1.051	6	5	15	0	1	1
15:47646998:C:G	rs587939	15	47646998	G	C	0.3489	1.799e-05	0.98768	0.0029	0.72172	rs962950	201	SEMA6D	0	intronic	4.964	5	5	15	0	1	1
15:47647344:G:GGGAGA	rs10654863	15	47647344	G	GGGAGA	0.1551				0.630949	rs34488670	201	SEMA6D	0	intronic	3.57		5	15	0	1	1
15:47647560:C:T	rs590247	15	47647560	T	C	0.3559	8.675e-06	1.01288	0.0029	0.752716	rs962950	201	SEMA6D	0	intronic	1.63	6	5	15	0	1	1
15:47647755:C:T	rs591143	15	47647755	T	C	0.3708	8.45e-06	1.01268	0.0028	0.712955	rs962950	201	SEMA6D	0	intronic	8.054	5	5	15	0	1	1
15:47651161:C:T	rs4774494	15	47651161	C	T	0.1173	1.144e-08	0.97609	0.0042	0.809987	rs281276	201	SEMA6D	0	intronic	13.29	5	5	15	1	1	1
15:47651362:C:T	rs4774495	15	47651362	C	T	0.1173	1.335e-08	0.97619	0.0042	0.809987	rs281276	201	SEMA6D	0	intronic	1.034	5	5	15	0	1	1
15:47657951:A:G	rs281272	15	47657951	A	G	0.1402	1.542e-09	0.97687	0.0039	1	rs281276	201	SEMA6D:CTD-2050N2.1	0:0	ncRNA_intronic	0.069	7	5	15	0	1	1
15:47659445:C:T	rs281274	15	47659445	T	C	0.3628	3.608e-06	1.01339	0.0029	0.751052	rs962950	201	SEMA6D:CTD-2050N2.1	0:0	ncRNA_intronic	0.014	3a	5	15	0	1	1
15:47659864:C:T	rs74011413	15	47659864	T	C	0.1173	2.923e-06	0.97922	0.0045	0.809987	rs281276	201	SEMA6D:CTD-2050N2.1	0:0	ncRNA_intronic	2.356	5	5	15	0	0	1
15:47659893:A:G	rs113020386	15	47659893	A	G	0.1352				0.760747	rs281276	201	SEMA6D:CTD-2050N2.1	0:0	ncRNA_intronic	2.839	5	5	15	0	0	1
15:47659895:A:G	rs538491108	15	47659895	A	G	0.1282				0.812845	rs281276	201	SEMA6D:CTD-2050N2.1	0:0	ncRNA_intronic	1.544		5	15	0	0	1
15:47660070:A:G	rs281276	15	47660070	G	A	0.1402	3.132e-10	0.97239	0.0044	1	rs281276	201	SEMA6D:CTD-2050N2.1	0:0	ncRNA_intronic	8.971	5	5	15	0	1	1
15:47660194:A:G	rs74011415	15	47660194	A	G	0.1173	1.703e-08	0.97638	0.0042	0.809987	rs281276	201	SEMA6D:CTD-2050N2.1	0:0	ncRNA_intronic	6.298	4	5	15	0	1	1
15:47660677:A:AT	rs35557088	15	47660677	A	AT	0.1282				0.72546	rs281276	201	SEMA6D:CTD-2050N2.1	0:0		0.485		5	15	0	0	1
15:47660677:A:T	rs182402741	15	47660677	A	T	0.1054				0.72546	rs281276	201	SEMA6D:CTD-2050N2.1	0:0	ncRNA_intronic	1.773	6	5	15	0	0	1
15:47660902:C:T	rs281279	15	47660902	C	T	0.1402	1.464e-09	1.02378	0.0039	1	rs281276	201	SEMA6D:CTD-2050N2.1	0:0	ncRNA_intronic	2.064	5	5	15	0	1	1
15:47661369:A:G	rs281280	15	47661369	A	G	0.3618	3.747e-06	1.01339	0.0029	0.746024	rs962950	201	SEMA6D:CTD-2050N2.1	0:0	ncRNA_intronic	0.632	5	5	15	0	1	1
15:47672201:C:T	rs281258	15	47672201	T	C	0.3638	3.051e-06	1.01359	0.0029	0.756093	rs962950	201	SEMA6D:CTD-2050N2.1	0:0	ncRNA_intronic	2.432	6	5	15	0	1	1
15:47672312:C:T	rs281259	15	47672312	T	C	0.3638	1.636e-06	1.014	0.0029	0.756093	rs962950	201	SEMA6D:CTD-2050N2.1	0:0	ncRNA_intronic	0.425	7	5	15	0	1	1
15:47673928:C:T	rs281260	15	47673928	T	C	0.3638	1.488e-06	1.014	0.0029	0.756093	rs962950	201	SEMA6D:CTD-2050N2.1	0:0	ncRNA_intronic	1.615	7	5	15	0	1	1
15:47674812:A:G	rs175979	15	47674812	G	A	0.3638	1.703e-06	1.0139	0.0029	0.764706	rs962950	201	SEMA6D:CTD-2050N2.1	0:0	ncRNA_intronic	2.259	7	5	15	0	1	1
15:47675569:A:G	rs281264	15	47675569	A	G	0.3439	1.485e-09	1.01796	0.0029	0.859766	rs962950	201	SEMA6D:CTD-2050N2.1	0:0	ncRNA_intronic	2.903	5	5	15	0	1	1
15:47675585:A:G	rs35534970	15	47675585	A	G	0.2068	2.783e-11	0.97765	0.0034	1	rs34488670	201	SEMA6D:CTD-2050N2.1	0:0	ncRNA_intronic	5.1	5	5	15	0	1	1
15:47675602:A:C	rs281265	15	47675602	A	C	0.3439	1.464e-09	1.01796	0.0029	0.859766	rs962950	201	SEMA6D:CTD-2050N2.1	0:0	ncRNA_intronic	3.338	5	5	15	0	1	1
15:47675655:C:T	rs12910916	15	47675655	T	C	0.2068	3.659e-11	0.97775	0.0034	1	rs34488670	201	SEMA6D:CTD-2050N2.1	0:0	ncRNA_intronic	0.528	5	5	15	0	1	1
15:47675835:T:TCATAAGG	rs11277603	15	47675835	TCATAAGG	T	0.2068				1	rs34488670	201	SEMA6D:CTD-2050N2.1	0:0	ncRNA_intronic	0.523		5	15	0	1	1
15:47676110:C:T	rs7174904	15	47676110	T	C	0.2068	2.832e-11	0.97765	0.0034	1	rs34488670	201	SEMA6D:CTD-2050N2.1	0:0	ncRNA_intronic	1.565	5	5	15	0	1	1
15:47676200:A:G	rs7175414	15	47676200	A	G	0.2068	2.52e-11	0.97756	0.0034	1	rs34488670	201	SEMA6D:CTD-2050N2.1	0:0	ncRNA_intronic	5.203	5	5	15	0	1	1
15:47676228:A:C	rs7174964	15	47676228	C	A	0.2068	2.74e-11	0.97765	0.0034	1	rs34488670	201	SEMA6D:CTD-2050N2.1	0:0	ncRNA_intronic	5.396	5	5	15	0	1	1
15:47676489:A:C	rs6493274	15	47676489	C	A	0.2068	1.698e-11	0.97736	0.0034	1	rs34488670	201	SEMA6D:CTD-2050N2.1	0:0	ncRNA_intronic	7.583	4	2	15	0	1	1
15:47676519:A:T	rs419055	15	47676519	T	A	0.3111	2.269e-08	0.98344	0.003	0.788808	rs962950	201	SEMA6D:CTD-2050N2.1	0:0	ncRNA_intronic	6.025	3a	2	15	0	1	1
15:47676579:A:T	rs6493275	15	47676579	T	A	0.2068	3.891e-11	0.97775	0.0034	1	rs34488670	201	SEMA6D:CTD-2050N2.1	0:0	ncRNA_intronic	16.9	2b	2	15	1	1	1
15:47676716:C:T	rs8040191	15	47676716	T	C	0.2068	2.288e-11	0.97756	0.0034	1	rs34488670	201	SEMA6D:CTD-2050N2.1	0:0	ncRNA_intronic	19.02	4	2	15	1	1	1
15:47676830:A:G	rs8040226	15	47676830	G	A	0.2068	2.262e-11	0.97756	0.0034	1	rs34488670	201	SEMA6D:CTD-2050N2.1	0:0	ncRNA_intronic	1.345	4	7	15	0	1	1
15:47676855:C:T	rs8041603	15	47676855	C	T	0.2068	2.262e-11	0.97756	0.0034	1	rs34488670	201	SEMA6D:CTD-2050N2.1	0:0	ncRNA_intronic	7.865	4	7	15	0	1	1
15:47677087:A:G	rs12917367	15	47677087	A	G	0.2068	5.889e-08	0.98098	0.0035	1	rs34488670	201	SEMA6D:CTD-2050N2.1	0:0	ncRNA_intronic	17.53	5	5	15	1	1	1
15:47677596:A:G	rs2433018	15	47677596	G	A	0.3111	2.358e-08	0.98344	0.003	0.788808	rs962950	201	SEMA6D:CTD-2050N2.1	0:0	ncRNA_intronic	10.4	6	5	15	1	1	1
15:47677875:A:AT	rs34418589	15	47677875	AT	A	0.2078				0.994141	rs34488670	201	SEMA6D:CTD-2050N2.1	0:0	ncRNA_intronic	1.127		5	15	0	1	1
15:47678132:C:T	rs7166534	15	47678132	C	T	0.2068	2.292e-11	0.97756	0.0034	1	rs34488670	201	SEMA6D:CTD-2050N2.1	0:0	ncRNA_intronic	4.977	7	5	15	0	1	1
15:47678898:A:G	rs4485292	15	47678898	A	G	0.2068	2.228e-11	0.97756	0.0034	1	rs34488670	201	SEMA6D:CTD-2050N2.1	0:0	ncRNA_intronic	4.863	6	5	15	0	1	1
15:47679524:C:T	rs12904595	15	47679524	C	T	0.2068	1.935e-11	0.97736	0.0034	1	rs34488670	201	SEMA6D:CTD-2050N2.1	0:0	ncRNA_intronic	12.9	6	5	15	1	1	1
15:47679726:A:G	rs2132661	15	47679726	G	A	0.2068	1.935e-11	0.97736	0.0034	1	rs34488670	201	SEMA6D:CTD-2050N2.1	0:0	ncRNA_intronic	5.168		5	15	0	1	1
15:47679807:A:G	rs2132660	15	47679807	G	A	0.2068	1.909e-11	0.97736	0.0034	1	rs34488670	201	SEMA6D:CTD-2050N2.1	0:0	ncRNA_intronic	3.402		5	15	0	1	1
15:47680567:A:G	rs8032333	15	47680567	G	A	0.2068	1.882e-11	0.97736	0.0034	1	rs34488670	201	SEMA6D:CTD-2050N2.1	0:0	ncRNA_intronic	0.753	4	5	15	0	1	1
15:47680662:A:G	rs35473814	15	47680662	A	G	0.2068	1.878e-11	0.97736	0.0034	1	rs34488670	201	SEMA6D:CTD-2050N2.1	0:0	ncRNA_intronic	3.156	2b	5	15	0	1	1
15:47680801:A:C	rs34794623	15	47680801	A	C	0.2068	1.824e-11	0.97736	0.0034	1	rs34488670	201	SEMA6D:CTD-2050N2.1	0:0	ncRNA_intronic	0.254	3a	5	15	0	1	1
15:47680815:A:G	rs35175834	15	47680815	A	G	0.2068	1.824e-11	0.97736	0.0034	1	rs34488670	201	SEMA6D:CTD-2050N2.1	0:0	ncRNA_intronic	4.383	4	5	15	0	1	1
15:47680971:C:G	rs281285	15	47680971	C	G	0.3489	2.22e-09	0.98275	0.0029	0.937438	rs962950	201	SEMA6D:CTD-2050N2.1	0:0	ncRNA_intronic	3.216	5	5	15	0	1	1
15:47681004:G:GA	rs5812386	15	47681004	G	GA	0.3479				0.941489	rs962950	201	SEMA6D:CTD-2050N2.1	0:0	ncRNA_intronic	1.948		5	15	0	1	1
15:47681250:C:T	rs281286	15	47681250	C	T	0.3479	2.358e-09	0.98285	0.0029	0.941489	rs962950	201	SEMA6D:CTD-2050N2.1	0:0	ncRNA_intronic	7.051		5	15	0	1	1
15:47681367:A:G	rs8034190	15	47681367	A	G	0.2028	3.046e-11	0.97756	0.0034	0.976748	rs34488670	201	SEMA6D:CTD-2050N2.1	0:0	ncRNA_intronic	2.426	7	5	15	0	1	1
15:47681384:A:C	rs8033799	15	47681384	C	A	0.2028	2.661e-11	0.97756	0.0034	0.976748	rs34488670	201	SEMA6D:CTD-2050N2.1	0:0	ncRNA_intronic	1.648	6	5	15	0	1	1
15:47681390:C:T	rs12910487	15	47681390	T	C	0.2028	3.005e-11	0.97756	0.0034	0.976748	rs34488670	201	SEMA6D:CTD-2050N2.1	0:0	ncRNA_intronic	1.524	7	5	15	0	1	1
15:47681552:A:G	rs281287	15	47681552	G	A	0.3559	7.88e-10	0.98236	0.0029	0.911392	rs962950	201	SEMA6D:CTD-2050N2.1	0:0	ncRNA_intronic	2.087	6	5	15	0	1	1
15:47681703:A:G	15:47681703:A:G	15	47681703	G	A	0.01193				0.991254	rs962950	201	SEMA6D:CTD-2050N2.1	0:0	ncRNA_intronic	0.362	7	5	15	0	0	1
15:47681703:G:T	15:47681703:G:T	15	47681703	G	T	0.336				0.991254	rs962950	201	SEMA6D:CTD-2050N2.1	0:0		0.26		5	15	0	1	1
15:47682079:A:G	rs281289	15	47682079	G	A	0.3479	2.21e-09	0.98275	0.0029	0.941489	rs962950	201	SEMA6D:CTD-2050N2.1	0:0	ncRNA_intronic	4.768	7	5	15	0	1	1
15:47682428:A:G	rs281291	15	47682428	G	A	0.3479	2.21e-09	0.98275	0.0029	0.941489	rs962950	201	SEMA6D:CTD-2050N2.1	0:0	ncRNA_intronic	6.102		5	15	0	1	1
15:47682769:T:TTTTGTTT	15:47682769:T:TTTTGTTT	15	47682769	T	TTTTGTTT	0.3469				0.936781	rs962950	201	SEMA6D:CTD-2050N2.1	0:0	ncRNA_intronic	1.64		5	15	0	0	1
15:47683095:C:G	rs12901436	15	47683095	G	C	0.2068	1.873e-11	0.97736	0.0034	1	rs34488670	201	SEMA6D:CTD-2050N2.1	0:0	ncRNA_intronic	0.93	6	5	15	0	1	1
15:47683333:A:G	rs281293	15	47683333	A	G	0.3489	1.741e-09	0.98265	0.0029	0.937768	rs962950	201	SEMA6D:CTD-2050N2.1	0:0	ncRNA_intronic	1.166		5	15	0	1	1
15:47683596:G:GC	rs5812388	15	47683596	G	GC	0.3479				0.941489	rs962950	201	SEMA6D:CTD-2050N2.1	0:0	ncRNA_intronic	12.69		5	15	1	1	1
15:47683856:A:AT	rs36039887	15	47683856	AT	A	0.3052				0.604452	rs34488670	201	SEMA6D:CTD-2050N2.1	0:0	ncRNA_intronic	17.2		5	15	1	0	1
15:47684196:C:T	rs4404005	15	47684196	T	C	0.3479	2.388e-09	0.98285	0.0029	0.941489	rs962950	201	SEMA6D:CTD-2050N2.1	0:0	ncRNA_intronic	3.608	6	5	15	0	1	1
15:47684280:A:G	rs12907546	15	47684280	A	G	0.2068	1.915e-11	0.97736	0.0034	1	rs34488670	201	SEMA6D:CTD-2050N2.1	0:0	ncRNA_intronic	3.066	6	5	15	0	1	1
15:47684508:A:G	rs4497626	15	47684508	G	A	0.3479	2.068e-09	0.98265	0.0029	0.941489	rs962950	201	SEMA6D:CTD-2050N2.1	0:0	ncRNA_intronic	10.32	5	5	15	1	1	1
15:47684530:A:G	rs4338738	15	47684530	A	G	0.3479	2.043e-09	0.98265	0.0029	0.941489	rs962950	201	SEMA6D:CTD-2050N2.1	0:0	ncRNA_intronic	2.096	5	5	15	0	1	1
15:47684632:C:G	rs4356418	15	47684632	G	C	0.3479	2.106e-09	0.98265	0.0029	0.941489	rs962950	201	SEMA6D:CTD-2050N2.1	0:0	ncRNA_intronic	0.742	5	5	15	0	1	1
15:47684680:A:G	rs4511474	15	47684680	A	G	0.3479	2.352e-09	0.98275	0.0029	0.941489	rs962950	201	SEMA6D:CTD-2050N2.1	0:0	ncRNA_intronic	5.291	5	5	15	0	1	1
15:47684711:G:GAAGGTGA	rs140382589	15	47684711	GAAGGTGA	G	0.3479				0.941489	rs962950	201	SEMA6D:CTD-2050N2.1	0:0	ncRNA_intronic	5.247		5	15	0	1	1
15:47684725:A:G	rs59321834	15	47684725	G	A	0.3479				0.941489	rs962950	201	SEMA6D:CTD-2050N2.1	0:0	ncRNA_intronic	3.581	5	5	15	0	1	1
15:47684932:A:C	rs1025142	15	47684932	C	A	0.3479	1.681e-09	0.98255	0.0029	0.941489	rs962950	201	SEMA6D:CTD-2050N2.1	0:0	ncRNA_intronic	5.984	5	5	15	0	1	1
15:47684936:C:T	rs34488670	15	47684936	C	T	0.2068	1.381e-11	0.97716	0.0034	1	rs34488670	201	SEMA6D:CTD-2050N2.1	0:0	ncRNA_intronic	1.429	5	5	15	0	1	1
15:47685010:A:G	rs281296	15	47685010	A	G	0.3559	8.396e-10	0.98226	0.0029	0.911392	rs962950	201	SEMA6D:CTD-2050N2.1	0:0	ncRNA_intronic	0.701	7	5	15	0	1	1
15:47685059:C:T	rs1025143	15	47685059	C	T	0.3559	7.002e-10	0.98216	0.0029	0.911392	rs962950	201	SEMA6D:CTD-2050N2.1	0:0	ncRNA_intronic	0.562	6	5	15	0	1	1
15:47685080:A:G	rs1025144	15	47685080	G	A	0.3479	2.16e-09	0.98275	0.0029	0.941489	rs962950	201	SEMA6D:CTD-2050N2.1	0:0	ncRNA_intronic	2.164	7	5	15	0	1	1
15:47685306:A:G	rs1025145	15	47685306	G	A	0.335	4.818e-10	0.98167	0.003	0.995616	rs962950	201	SEMA6D:CTD-2050N2.1	0:0	ncRNA_intronic	1.211	6	5	15	0	1	1
15:47685378:A:G	rs962949	15	47685378	G	A	0.334	5.322e-10	0.98167	0.003	1	rs962950	201	SEMA6D:CTD-2050N2.1	0:0	ncRNA_intronic	0.211	7	5	15	0	1	1
15:47685416:A:T	rs962950	15	47685416	T	A	0.334	4.056e-10	0.98157	0.003	1	rs962950	201	SEMA6D:CTD-2050N2.1	0:0	ncRNA_intronic	2.438	6	5	15	0	1	1
15:47685504:C:T	rs281297	15	47685504	C	T	0.3777	2.96e-06	0.98639	0.0029	0.651217	rs962950	201	SEMA6D:CTD-2050N2.1	0:0	ncRNA_intronic	0.885	7	5	15	0	1	1
15:63800237:C:T	rs62011292	15	63800237	C	T	0.1968	6.739e-10	0.97775	0.0036	0.68159	rs62014172	202	USP3	0	intronic	11.29	5	2	7	1	1	1
15:63802297:G:T	rs74927570	15	63802297	G	T	0.1978	2.409e-10	0.97716	0.0037	0.686412	rs62014172	202	USP3	0	intronic	6.957	4	1	7	0	1	1
15:63803863:A:G	rs79076440	15	63803863	G	A	0.1958	4.199e-10	0.97746	0.0036	0.695592	rs62014172	202	USP3	0	intronic	3.375	5	2	5	0	1	1
15:63804248:C:T	rs117737827	15	63804248	T	C	0.1809	1.678e-09	0.97756	0.0038	0.758473	rs62014172	202	USP3	0	intronic	0.19	5	2	5	0	1	1
15:63804507:C:T	rs146311723	15	63804507	C	T	0.1958	2.129e-08	0.97873	0.0038	0.695592	rs62014172	202	USP3	0	intronic	2.68	6	5	5	0	1	1
15:63805735:C:T	rs62011297	15	63805735	T	C	0.1809	2.815e-09	0.97785	0.0038	0.758473	rs62014172	202	USP3	0	intronic	1.291	4	2	5	0	1	1
15:63808002:A:G	rs62011298	15	63808002	A	G	0.1809	1.119e-09	0.97765	0.0037	0.758473	rs62014172	202	USP3	0	intronic	1.568	7	2	7	0	1	1
15:63809838:C:G	rs17184592	15	63809838	G	C	0.1819	1.218e-09	0.97765	0.0037	0.753298	rs62014172	202	USP3	0	intronic	1.26	4	2	7	0	1	1
15:63811210:C:T	rs144877098	15	63811210	T	C	0.1809	2.636e-09	0.97785	0.0038	0.758473	rs62014172	202	USP3	0	intronic	0.669	7	5	5	0	1	1
15:63811657:A:G	rs62011301	15	63811657	A	G	0.1809	2.569e-09	0.97785	0.0038	0.758473	rs62014172	202	USP3	0	intronic	1.525	6	5	5	0	1	1
15:63813743:A:G	rs62011302	15	63813743	A	G	0.1809	2.422e-09	0.97785	0.0038	0.758473	rs62014172	202	USP3	0	intronic	8.441	5	2	5	0	1	1
15:63814640:A:G	rs17765642	15	63814640	A	G	0.1809	1.515e-09	0.97785	0.0037	0.758473	rs62014172	202	USP3	0	intronic	0.222	4	2	7	0	1	1
15:63814874:C:CA	rs145872189	15	63814874	C	CA	0.1809				0.758473	rs62014172	202	USP3	0	intronic	11.82		5	5	1	1	1
15:63815183:A:G	rs17184753	15	63815183	A	G	0.1809	2.378e-09	0.97785	0.0038	0.758473	rs62014172	202	USP3	0	intronic	2.812	6	5	5	0	1	1
15:63815479:C:T	rs17184782	15	63815479	C	T	0.1809	2.632e-09	0.97785	0.0038	0.758473	rs62014172	202	USP3	0	intronic	3.333	4	1	7	0	1	1
15:63818160:A:G	rs62011325	15	63818160	G	A	0.1809	1.475e-09	0.97785	0.0037	0.758473	rs62014172	202	USP3	0	intronic	0.362	7	5	5	0	1	1
15:63818369:C:T	rs17184999	15	63818369	C	T	0.1809	1.362e-09	0.97775	0.0037	0.758473	rs62014172	202	USP3	0	intronic	4.728	6	5	5	0	1	1
15:63818399:A:G	rs62011326	15	63818399	A	G	0.1809	1.175e-09	0.97765	0.0037	0.758473	rs62014172	202	USP3	0	intronic	1.353	5	5	5	0	1	1
15:63818732:A:G	rs77912104	15	63818732	G	A	0.1809	1.637e-09	0.97785	0.0037	0.758473	rs62014172	202	USP3	0	intronic	1.354	5	5	5	0	1	1
15:63823561:G:GT	rs149521511	15	63823561	G	GT	0.1819				0.742474	rs62014172	202	USP3	0	intronic	0.767		2	5	0	1	1
15:63825222:A:T	rs77064122	15	63825222	A	T	0.1819	4.236e-09	0.97844	0.0037	0.742474	rs62014172	202	USP3	0	intronic	1.265	6	5	5	0	1	1
15:63825323:C:CT	rs142913014	15	63825323	C	CT	0.1819				0.742474	rs62014172	202	USP3	0	intronic	2.716		5	5	0	1	1
15:63828844:A:C	rs62011330	15	63828844	C	A	0.1819	2.185e-09	0.97795	0.0037	0.742474	rs62014172	202	USP3	0	intronic	0.362	5	1	5	0	1	1
15:63828845:A:G	rs62011331	15	63828845	G	A	0.1819	1.77e-09	0.97785	0.0037	0.742474	rs62014172	202	USP3	0	intronic	2.873	5	1	5	0	1	1
15:63830404:A:G	rs17185287	15	63830404	A	G	0.1809	1.872e-09	0.97785	0.0037	0.758473	rs62014172	202	USP3	0	intronic	4.186	6	4	5	0	1	1
15:63834149:A:G	rs17766223	15	63834149	A	G	0.1819	2.023e-09	0.97795	0.0037	0.763314	rs62014172	202	USP3	0	intronic	2.195	5	4	5	0	1	1
15:63837058:A:G	rs62011333	15	63837058	A	G	0.1809	2.009e-09	0.97795	0.0037	0.758473	rs62014172	202	USP3:USP3-AS1	0:0	ncRNA_intronic	1.839	4	1	5	0	1	1
15:63838854:A:G	rs79566801	15	63838854	G	A	0.1819	1.854e-09	0.97785	0.0037	0.763314	rs62014172	202	USP3:USP3-AS1	0:0	ncRNA_intronic	3.095	6	4	5	0	1	1
15:63839043:A:G	rs62011335	15	63839043	A	G	0.1819	1.784e-09	0.97785	0.0037	0.763314	rs62014172	202	USP3:USP3-AS1	0:0	ncRNA_intronic	0.179	6	4	5	0	1	1
15:63843194:A:T	rs79730824	15	63843194	T	A	0.1819	2.127e-09	0.97785	0.0037	0.763314	rs62014172	202	USP3:USP3-AS1	0:0	ncRNA_intronic	3.924	6	4	5	0	1	1
15:63843668:C:T	rs62011342	15	63843668	C	T	0.1819	1.988e-09	0.97785	0.0037	0.763314	rs62014172	202	USP3:USP3-AS1	0:0	ncRNA_intronic	4.762	3a	4	5	0	1	1
15:63844745:A:G	rs17766277	15	63844745	G	A	0.1819	2.174e-09	0.97795	0.0037	0.763314	rs62014172	202	USP3:USP3-AS1	0:0	ncRNA_intronic	8.263	7	2	5	0	1	1
15:63845047:A:G	rs62011343	15	63845047	A	G	0.1819	2.015e-09	0.97785	0.0037	0.763314	rs62014172	202	USP3:USP3-AS1	0:0	ncRNA_intronic	5.985	5	2	5	0	1	1
15:63845425:A:G	rs62011344	15	63845425	G	A	0.1819	2.174e-09	0.97795	0.0037	0.763314	rs62014172	202	USP3:USP3-AS1	0:0	ncRNA_intronic	7.301	5	1	7	0	1	1
15:63849113:A:G	rs62011345	15	63849113	A	G	0.2346	1.653e-08	0.9803	0.0035	1	rs62011345	202	USP3:USP3-AS1	0:0	ncRNA_exonic	6.707	5	4	4	0	1	1
15:63850067:A:G	rs62011346	15	63850067	G	A	0.1829	5.177e-09	0.97844	0.0037	0.758121	rs62014172	202	USP3:USP3-AS1	0:0	ncRNA_intronic	8.521	7	4	4	0	1	1
15:63851283:C:T	rs62012765	15	63851283	C	T	0.1819	2.848e-09	0.97804	0.0037	0.763314	rs62014172	202	USP3:USP3-AS1	0:0	ncRNA_intronic	5.035	5	4	5	0	1	1
15:63852834:C:T	rs62012766	15	63852834	C	T	0.1879	4.969e-09	0.97844	0.0037	0.730969	rs62014172	202	USP3:USP3-AS1	0:0	ncRNA_intronic	11.93	2b	4	4	1	1	1
15:63853346:A:G	rs62012768	15	63853346	A	G	0.1819	3.19e-09	0.97814	0.0037	0.763314	rs62014172	202	USP3:USP3-AS1	0:0	ncRNA_intronic	9.15	4	4	4	0	1	1
15:63854413:C:T	rs78029984	15	63854413	C	T	0.1819	2.16e-09	0.97795	0.0037	0.763314	rs62014172	202	USP3:USP3-AS1	0:0	ncRNA_intronic	4.406	6	4	4	0	1	1
15:63857909:A:G	rs62012769	15	63857909	G	A	0.1819	2.671e-09	0.97804	0.0037	0.763314	rs62014172	202	USP3:USP3-AS1	0:0	ncRNA_intronic	1.617	5	4	5	0	1	1
15:63858341:A:G	rs62012770	15	63858341	G	A	0.1819	2.698e-09	0.97804	0.0037	0.763314	rs62014172	202	USP3:USP3-AS1	0:0	ncRNA_intronic	3.224	5	4	5	0	1	1
15:63863879:C:CTT	rs141212817	15	63863879	CTT	C	0.1819				0.763314	rs62014172	202	USP3:USP3-AS1	0:0	ncRNA_intronic	6.034		4	4	0	1	1
15:63866877:C:T	rs62012772	15	63866877	C	T	0.1938	1.921e-08	0.9799	0.0036	0.693393	rs62014172	202	USP3:USP3-AS1	0:0	ncRNA_intronic	7.319	7	4	5	0	1	1
15:63868761:A:G	rs62012773	15	63868761	G	A	0.1819	1.995e-09	0.97785	0.0037	0.763314	rs62014172	202	USP3:USP3-AS1	0:0	ncRNA_intronic	2.638	5	4	4	0	1	1
15:63868811:C:T	rs62012774	15	63868811	T	C	0.1819	2.106e-09	0.97785	0.0037	0.763314	rs62014172	202	USP3:USP3-AS1	0:0	ncRNA_intronic	0.744	5	4	4	0	1	1
15:63871274:A:T	rs62012775	15	63871274	T	A	0.1938	2.177e-08	0.98	0.0036	0.693393	rs62014172	202	USP3:USP3-AS1	0:0	ncRNA_intronic	6.148	5	4	5	0	1	1
15:63874881:A:T	rs7180729	15	63874881	T	A	0.1899	1.939e-09	0.97785	0.0037	0.719659	rs62014172	202	USP3:USP3-AS1	0:0	ncRNA_intronic	4.295	5	4	5	0	1	1
15:63880305:A:G	rs80275182	15	63880305	G	A	0.1958	2.52e-08	0.9801	0.0036	0.692784	rs62014172	202	USP3:USP3-AS1	0:0	ncRNA_exonic	3.761	7	4	5	0	1	1
15:63884564:A:G	rs76115381	15	63884564	G	A	0.1819				0.763314	rs62014172	202	USP3:USP3-AS1	0:0	ncRNA_intronic	1.473	3a	4	4	0	1	1
15:63887644:C:T	rs62012782	15	63887644	T	C	0.1829	1.104e-09	0.97746	0.0037	0.768183	rs62014172	202	USP3-AS1	0	ncRNA_intronic	1.267	3a	2	7	0	1	1
15:63895305:G:T	rs1134684	15	63895305	G	T	0.2117	2.054e-10	0.97775	0.0035	0.947178	rs62014172	202	FBXL22	677	downstream	0.388	5	5	5	0	1	1
15:63896924:A:G	rs10438347	15	63896924	A	G	0.2107	1.383e-10	0.97756	0.0035	0.953117	rs62014172	202	FBXL22	2296	intergenic	4.746	5	4	5	0	1	1
15:63898613:C:T	rs62012786	15	63898613	T	C	0.2117	1.753e-10	0.97775	0.0035	0.958858	rs62014172	202	HERC1	2203	intergenic	8.762	5	4	5	0	1	1
15:63899972:A:C	rs62012787	15	63899972	A	C	0.2127	1.861e-10	0.97775	0.0035	0.952924	rs62014172	202	HERC1	844	downstream	4.34	5	4	4	0	1	1
15:63901113:A:G	rs1131647	15	63901113	G	A	0.2147	2.621e-10	0.97795	0.0035	0.952823	rs62014172	202	HERC1	0	UTR3	15.39		4	4	1	1	1
15:63904280:C:G	rs62012818	15	63904280	G	C	0.2147	2.341e-10	0.97756	0.0036	0.917715	rs62014172	202	HERC1	0	intronic	1.382	6	4	4	0	1	1
15:63905610:G:T	rs4412925	15	63905610	G	T	0.2127	1.7e-10	0.97765	0.0035	0.952924	rs62014172	202	HERC1	0	intronic	2.725	7	4	5	0	1	1
15:63907452:G:T	rs60618359	15	63907452	G	T	0.2127	2.133e-10	0.97785	0.0035	0.952924	rs62014172	202	HERC1	0	intronic	0.763	5	4	4	0	1	1
15:63908587:G:T	rs62012820	15	63908587	T	G	0.2127	1.831e-10	0.97775	0.0035	0.952924	rs62014172	202	HERC1	0	intronic	4.177	5	4	4	0	1	1
15:63913699:C:T	rs112593021	15	63913699	C	T	0.2117				0.958858	rs62014172	202	HERC1	0	intronic	2.786	6	4	5	0	1	1
15:63913810:C:CCAGT	rs528852131	15	63913810	C	CCAGT	0.1859				0.805337	rs62014172	202	HERC1	0	intronic	5.199		4	5	0	1	1
15:63914552:A:G	rs62012822	15	63914552	A	G	0.2107	5.985e-09	0.97863	0.0037	0.964839	rs62014172	202	HERC1	0	intronic	0.109	7	4	4	0	1	1
15:63915349:A:G	rs62012823	15	63915349	G	A	0.2107	1.712e-10	0.97765	0.0035	0.964839	rs62014172	202	HERC1	0	intronic	3.538	7	4	4	0	1	1
15:63915526:C:T	rs62012824	15	63915526	T	C	0.2107	1.713e-10	0.97765	0.0035	0.964839	rs62014172	202	HERC1	0	intronic	1.049	5	4	4	0	1	1
15:63917229:C:T	rs61059171	15	63917229	C	T	0.2167	1.974e-10	0.97785	0.0035	0.941196	rs62014172	202	HERC1	0	intronic	11.68	6	4	4	1	1	1
15:63918568:G:T	rs62012825	15	63918568	G	T	0.2157	6.852e-09	0.97873	0.0037	0.946987	rs62014172	202	HERC1	0	intronic	5.796	6	4	4	0	1	1
15:63918687:A:G	rs62012826	15	63918687	G	A	0.2157	1.921e-10	0.97785	0.0035	0.946987	rs62014172	202	HERC1	0	intronic	5.193	6	4	4	0	1	1
15:63920200:A:C	rs62012827	15	63920200	C	A	0.2157	2.369e-10	0.97795	0.0035	0.946987	rs62014172	202	HERC1	0	intronic	10.2	6	4	4	1	1	1
15:63922122:C:T	rs62012829	15	63922122	C	T	0.2157	2.461e-10	0.97795	0.0035	0.946987	rs62014172	202	HERC1	0	intronic	4.206	5	4	4	0	1	1
15:63924641:A:G	rs74018158	15	63924641	G	A	0.2127	2.279e-10	0.97785	0.0035	0.918223	rs62014172	202	HERC1	0	UTR3	7.159	7	4	4	0	1	1
15:63925061:C:T	rs62012830	15	63925061	C	T	0.2147	1.895e-10	0.97785	0.0035	0.941195	rs62014172	202	HERC1	0	intronic	9.13	7	4	4	0	1	1
15:63925718:A:G	rs62012831	15	63925718	G	A	0.2157	2.461e-10	0.97795	0.0035	0.946987	rs62014172	202	HERC1	0	intronic	6.078	4	4	4	0	1	1
15:63927155:G:T	rs17766325	15	63927155	G	T	0.2147	2.32e-10	0.97804	0.0035	0.941195	rs62014172	202	HERC1	0	intronic	5.61	6	4	4	0	1	1
15:63928843:A:T	rs62012833	15	63928843	A	T	0.2157	2.335e-10	0.97804	0.0035	0.946987	rs62014172	202	HERC1	0	intronic	4.028	6	4	4	0	1	1
15:63928955:A:G	rs62012834	15	63928955	G	A	0.2157	2.522e-10	0.97804	0.0035	0.946987	rs62014172	202	HERC1	0	intronic	4.392	7	4	4	0	1	1
15:63931164:C:T	rs60779579	15	63931164	C	T	0.2157	2.833e-10	0.97814	0.0035	0.946987	rs62014172	202	HERC1	0	intronic	2.541	3a	4	4	0	1	1
15:63931609:C:T	rs62012836	15	63931609	T	C	0.2157	2.241e-10	0.97804	0.0035	0.946987	rs62014172	202	HERC1	0	intronic	2.936	5	4	4	0	1	1
15:63931912:A:T	rs62012837	15	63931912	T	A	0.2157	2.526e-10	0.97804	0.0035	0.946987	rs62014172	202	HERC1	0	intronic	3.384	6	4	4	0	1	1
15:63932184:T:TG	rs149115234	15	63932184	T	TG	0.2157				0.946987	rs62014172	202	HERC1	0	intronic	9.768		4	4	0	1	1
15:63934292:A:G	rs62012838	15	63934292	G	A	0.2157	2.07e-10	0.97795	0.0035	0.946987	rs62014172	202	HERC1	0	intronic	4.762	7	4	4	0	1	1
15:63934856:A:G	rs17185673	15	63934856	G	A	0.2157	2.267e-10	0.97804	0.0035	0.946987	rs62014172	202	HERC1	0	intronic	10.38	5	4	4	1	1	1
15:63938121:C:T	rs74020820	15	63938121	T	C	0.2107	2.945e-10	0.97814	0.0035	0.964839	rs62014172	202	HERC1	0	intronic	0.266	6	4	4	0	1	1
15:63939811:A:G	rs62012839	15	63939811	G	A	0.2147	2.788e-10	0.97814	0.0035	0.941195	rs62014172	202	HERC1	0	intronic	10.61	6	4	4	1	1	1
15:63941281:C:G	rs77715851	15	63941281	G	C	0.2306	1.778e-10	0.97785	0.0035	0.834971	rs62014172	202	HERC1	0	intronic	0.357	7	4	4	0	1	1
15:63941906:G:GT	rs138962471	15	63941906	G	GT	0.2147				0.941195	rs62014172	202	HERC1	0	intronic	3.32		4	4	0	1	1
15:63942859:C:G	rs12324588	15	63942859	G	C	0.2117	2.255e-10	0.97795	0.0035	0.97061	rs62014172	202	HERC1	0	intronic	1.743	7	4	4	0	1	1
15:63943957:C:G	rs56163012	15	63943957	C	G	0.2147	2.671e-10	0.97804	0.0035	0.941195	rs62014172	202	HERC1	0	intronic	0.682	7	4	4	0	1	1
15:63944018:C:G	rs34562625	15	63944018	C	G	0.2147	2.308e-10	0.97804	0.0035	0.941195	rs62014172	202	HERC1	0	intronic	0.009	6	4	4	0	1	1
15:63944239:A:C	rs143267946	15	63944239	A	C	0.2147				0.941195	rs62014172	202	HERC1	0	intronic	1.583	6	4	4	0	0	1
15:63944241:A:G	rs11857787	15	63944241	G	A	0.2157				0.9354	rs62014172	202	HERC1	0	intronic	1.034	6	4	4	0	1	1
15:63944244:A:C	rs11857705	15	63944244	A	C	0.2147				0.941195	rs62014172	202	HERC1	0	intronic	1.56	6	4	4	0	0	1
15:63944914:C:T	rs62014163	15	63944914	T	C	0.2157	3.316e-10	0.97824	0.0035	0.946987	rs62014172	202	HERC1	0	intronic	0.73	6	4	4	0	1	1
15:63945532:C:T	rs12324419	15	63945532	C	T	0.2157	2.74e-10	0.97814	0.0035	0.946987	rs62014172	202	HERC1	0	intronic	2.618	7	4	4	0	1	1
15:63945836:A:G	rs12324009	15	63945836	G	A	0.2157	2.74e-10	0.97814	0.0035	0.946987	rs62014172	202	HERC1	0	intronic	3.595	7	4	4	0	1	1
15:63946203:A:G	rs17185876	15	63946203	A	G	0.2147	2.433e-10	0.97804	0.0035	0.941195	rs62014172	202	HERC1	0	intronic	2.295	6	4	4	0	1	1
15:63947346:A:G	rs62014164	15	63947346	G	A	0.2157	3.23e-10	0.97824	0.0035	0.946987	rs62014172	202	HERC1	0	intronic	3.3	6	4	4	0	1	1
15:63947356:A:G	rs62014165	15	63947356	G	A	0.2157	2.285e-10	0.97804	0.0035	0.946987	rs62014172	202	HERC1	0	intronic	0.427	6	4	4	0	1	1
15:63949594:C:T	rs62014166	15	63949594	T	C	0.2117	2.606e-10	0.97804	0.0035	0.97061	rs62014172	202	HERC1	0	intronic	0.643	5	4	4	0	1	1
15:63950165:C:G	rs62014167	15	63950165	G	C	0.2107	2.676e-10	0.97804	0.0035	0.964839	rs62014172	202	HERC1	0	intronic	3.944	6	4	4	0	1	1
15:63951168:G:T	rs62014169	15	63951168	T	G	0.2157	2.974e-10	0.97814	0.0035	0.946987	rs62014172	202	HERC1	0	intronic	1.116	7	4	4	0	1	1
15:63951402:C:T	rs62014170	15	63951402	C	T	0.2177	2.986e-10	0.97814	0.0035	0.958678	rs62014172	202	HERC1	0	intronic	1.353	7	4	4	0	1	1
15:63951435:CA:CAA	rs529853726	15	63951435	CA	CAA	0.2187				0.940965	rs62014172	202	HERC1	0	intronic			4	4	0	1	1
15:63951435:C:CA	rs375280658	15	63951435	CA	C	0.00497				0.940965	rs62014172	202	HERC1	0	intronic	1.013		4	4	0	1	1
15:63955041:T:TA	rs61570739	15	63955041	TA	T	0.2117				0.97061	rs62014172	202	HERC1	0	intronic	2.108		4	4	0	1	1
15:63958105:A:G	rs10152174	15	63958105	G	A	0.2177	2.256e-10	0.97804	0.0035	0.958678	rs62014172	202	HERC1	0	intronic	8.832	6	4	4	0	1	1
15:63958922:C:T	rs62014171	15	63958922	C	T	0.2147	1.91e-10	0.97785	0.0035	0.988135	rs62014172	202	HERC1	0	intronic	3.954	6	4	4	0	1	1
15:63959311:C:T	rs62014172	15	63959311	C	T	0.2167	8.212e-11	0.97746	0.0035	1	rs62014172	202	HERC1	0	intronic	5.443	5	4	4	0	1	1
15:63959446:C:T	rs62014173	15	63959446	T	C	0.2147	2.401e-10	0.97804	0.0035	0.988135	rs62014172	202	HERC1	0	intronic	3.298	7	4	4	0	1	1
15:63960534:A:T	rs7176089	15	63960534	A	T	0.2147	2.174e-10	0.97795	0.0035	0.988135	rs62014172	202	HERC1	0	intronic	0.5	6	2	5	0	1	1
15:63960866:A:C	rs78857043	15	63960866	C	A	0.2187	2.206e-10	0.97795	0.0035	0.964578	rs62014172	202	HERC1	0	intronic	1.608	5	1	5	0	1	1
15:63962006:C:T	rs62014174	15	63962006	C	T	0.2187	2.614e-10	0.97814	0.0035	0.964578	rs62014172	202	HERC1	0	intronic	2.265	7	4	4	0	1	1
15:63963572:T:TA	rs567885188	15	63963572	T	TA	0.2078				0.852606	rs62014172	202	HERC1	0	intronic	1.084		4	4	0	0	1
15:63964461:C:G	rs10152416	15	63964461	C	G	0.2187	5.257e-10	0.97853	0.0035	0.964578	rs62014172	202	HERC1	0	intronic	2.465	6	4	4	0	1	1
15:63965708:C:T	rs62014176	15	63965708	T	C	0.2147	2.144e-10	0.97795	0.0035	0.988135	rs62014172	202	HERC1	0	intronic	0.502	7	4	5	0	1	1
15:63965886:A:C	rs8037694	15	63965886	C	A	0.2187	2.079e-10	0.97804	0.0035	0.964578	rs62014172	202	HERC1	0	intronic	5.02	7	4	5	0	1	1
15:63967506:A:G	rs17772465	15	63967506	G	A	0.2187	2.225e-10	0.97804	0.0035	0.964578	rs62014172	202	HERC1:RP11-317G6.1	0:0	ncRNA_intronic	12.52	7	4	4	1	1	1
15:63973368:A:G	rs2899695	15	63973368	G	A	0.2137	2.957e-10	0.97814	0.0035	0.982257	rs62014172	202	HERC1:RP11-317G6.1	0:0	ncRNA_intronic	2.497		4	4	0	1	1
15:63973374:A:ATTGTT	rs144166394	15	63973374	ATTGTT	A	0.2137				0.982257	rs62014172	202	HERC1:RP11-317G6.1	0:0	ncRNA_intronic	7.355		4	4	0	1	1
15:63973374:ATTGTT:ATTGTTTTGTT	rs565040898	15	63973374	ATTGTT	ATTGTTTTGTT	0.003976				0.982257	rs62014172	202	HERC1:RP11-317G6.1	0:0				4	4	0	0	1
15:63973701:A:G	rs77107306	15	63973701	G	A	0.2137	2.332e-10	0.97804	0.0035	0.982257	rs62014172	202	HERC1:RP11-317G6.1	0:0	ncRNA_intronic	1.018	7	4	4	0	1	1
15:63974795:A:G	rs62014182	15	63974795	G	A	0.2137	2.078e-10	0.97795	0.0035	0.982257	rs62014172	202	HERC1:RP11-317G6.1	0:0	ncRNA_intronic	0.361	7	4	4	0	1	1
15:63974875:G:T	rs62014183	15	63974875	G	T	0.2137	2.74e-09	0.97883	0.0036	0.982257	rs62014172	202	HERC1:RP11-317G6.1	0:0	ncRNA_intronic	1.425	7	4	4	0	1	1
15:63974876:C:T	rs62014184	15	63974876	C	T	0.2137	3.103e-09	0.97883	0.0036	0.982257	rs62014172	202	HERC1:RP11-317G6.1	0:0	ncRNA_intronic	2.049	7	4	4	0	1	1
15:63975262:C:G	rs62014185	15	63975262	G	C	0.2157	9.306e-09	0.97902	0.0037	0.982177	rs62014172	202	HERC1:RP11-317G6.1	0:0	ncRNA_intronic	0.626	6	4	4	0	1	1
15:63975554:A:C	rs60954093	15	63975554	A	C	0.2147	2.53e-10	0.97804	0.0035	0.988135	rs62014172	202	HERC1:RP11-317G6.1	0:0	ncRNA_intronic	13.97	6	4	4	1	1	1
15:63975566:C:T	rs55941923	15	63975566	T	C	0.2147	2.425e-10	0.97804	0.0035	0.988135	rs62014172	202	HERC1:RP11-317G6.1	0:0	ncRNA_intronic	9.974	6	4	4	0	1	1
15:63975633:C:G	rs57723091	15	63975633	G	C	0.2147	2.292e-10	0.97795	0.0035	0.988135	rs62014172	202	HERC1:RP11-317G6.1	0:0	ncRNA_intronic	0.578	6	4	4	0	1	1
15:63977524:C:T	rs62014213	15	63977524	C	T	0.2187	2.489e-10	0.97804	0.0035	0.964578	rs62014172	202	HERC1:RP11-317G6.1	0:0	ncRNA_intronic	0.491	7	4	4	0	1	1
15:63979461:A:G	rs62014214	15	63979461	G	A	0.2187	2.693e-10	0.97814	0.0035	0.964578	rs62014172	202	HERC1:RP11-317G6.1	0:0	ncRNA_intronic	0.041	7	4	4	0	1	1
15:63979493:A:C	rs62014215	15	63979493	C	A	0.2187	2.468e-10	0.97814	0.0035	0.964578	rs62014172	202	HERC1:RP11-317G6.1	0:0	ncRNA_intronic	2.735	7	4	4	0	1	1
15:63980946:G:T	rs17186513	15	63980946	G	T	0.2147	2.476e-10	0.97804	0.0035	0.988135	rs62014172	202	HERC1:RP11-317G6.1	0:0	ncRNA_intronic	1.399	7	4	4	0	1	1
15:63981327:C:T	rs17186555	15	63981327	T	C	0.2147	1.917e-10	0.97785	0.0035	0.988135	rs62014172	202	HERC1:RP11-317G6.1	0:0	ncRNA_intronic	0.377	7	4	4	0	1	1
15:63983860:G:T	rs62014216	15	63983860	T	G	0.2137	1.537e-10	0.97775	0.0035	0.982257	rs62014172	202	HERC1:RP11-317G6.1	0:0	ncRNA_intronic	0.366	6	4	4	0	1	1
15:63985385:C:CA	rs201817580	15	63985385	C	CA	0.2177				0.958463	rs62014172	202	HERC1:RP11-317G6.1	0:0	ncRNA_intronic	0.691		4	4	0	1	1
15:63987382:A:G	rs62014217	15	63987382	G	A	0.2177	1.195e-10	0.97765	0.0035	0.958678	rs62014172	202	HERC1:RP11-317G6.1	0:0	ncRNA_intronic	1.065	7	4	4	0	1	1
15:63987583:A:T	rs79976004	15	63987583	T	A	0.2187				0.964578	rs62014172	202	HERC1:RP11-317G6.1	0:0	ncRNA_intronic	10.63	6	4	4	1	0	1
15:63988765:A:T	rs17186681	15	63988765	T	A	0.2177	1.399e-10	0.97775	0.0035	0.958678	rs62014172	202	HERC1:RP11-317G6.1	0:0	ncRNA_intronic	8.741	7	4	4	0	1	1
15:63988996:C:T	rs56175545	15	63988996	C	T	0.2137	1.201e-10	0.97765	0.0035	0.982257	rs62014172	202	HERC1:RP11-317G6.1	0:0	ncRNA_intronic	0.187	5	4	5	0	1	1
15:63992691:C:G	rs10519213	15	63992691	C	G	0.2177	2.503e-10	0.97804	0.0035	0.958678	rs62014172	202	HERC1:RP11-317G6.1	0:0	ncRNA_intronic	5.088	7	4	5	0	1	1
15:63993463:C:T	rs79714693	15	63993463	T	C	0.2147	8.426e-11	0.97736	0.0035	0.976293	rs62014172	202	HERC1:RP11-317G6.1	0:0	ncRNA_intronic	7.851	6	4	5	0	1	1
15:64013174:A:C	rs62012364	15	64013174	C	A	0.2157	4.762e-10	0.97824	0.0035	0.970375	rs62014172	202	HERC1	0	intronic	1.212	7	4	5	0	1	1
15:64015330:A:G	rs62012365	15	64015330	A	G	0.2117	1.992e-10	0.97775	0.0035	0.97061	rs62014172	202	HERC1	0	intronic	1.117	7	4	5	0	1	1
15:64020636:C:T	rs62022639	15	64020636	C	T	0.2167	7.2e-10	0.97844	0.0035	0.953125	rs62014172	202	HERC1	0	intronic	14.36	5	4	4	1	1	1
15:64032823:A:G	rs62020761	15	64032823	A	G	0.1948	3.512e-09	0.97853	0.0037	0.874676	rs62014172	202	HERC1	0	intronic	9.207	6	4	5	0	1	1
15:64038611:C:T	rs76836538	15	64038611	C	T	0.1978	4e-09	0.97863	0.0037	0.867471	rs62014172	202	HERC1	0	intronic	2.458	6	4	4	0	1	1
15:64049764:C:T	rs17773700	15	64049764	T	C	0.1968	4.252e-09	0.97863	0.0037	0.862068	rs62014172	202	HERC1	0	intronic	4.156	6	4	5	0	1	1
15:64058449:T:TTA	rs201336383	15	64058449	TTA	T	0.1948				0.874676	rs62014172	202	HERC1	0	intronic	0.389		5	5	0	1	1
15:64063128:C:T	rs62020781	15	64063128	T	C	0.1948	3.687e-09	0.97853	0.0037	0.874676	rs62014172	202	HERC1	0	intronic	1.553	7	4	5	0	1	1
15:64068284:C:T	rs13379670	15	64068284	C	T	0.1978	4.894e-09	0.97873	0.0037	0.867471	rs62014172	202	HERC1	0	intronic	5.444	7	4	5	0	1	1
15:64079875:C:G	rs62020789	15	64079875	C	G	0.1958	2.403e-09	0.97834	0.0037	0.880069	rs62014172	202	HERC1	0	intronic	2.092	7	5	15	0	1	1
15:64081756:A:G	rs112305294	15	64081756	A	G	0.1958	2.249e-09	0.97824	0.0037	0.880069	rs62014172	202	HERC1	0	intronic	0.707	7	5	15	0	1	1
15:64092140:A:G	rs12324720	15	64092140	A	G	0.1948	3.867e-09	0.97853	0.0037	0.874676	rs62014172	202	HERC1	0	intronic	0.011	7	5	15	0	1	1
15:64096253:A:G	rs62020829	15	64096253	G	A	0.1978	2.989e-09	0.97844	0.0037	0.867471	rs62014172	202	HERC1	0	intronic	5.377	7	5	5	0	1	1
15:64098137:A:G	rs4267257	15	64098137	A	G	0.2237				0.744822	rs62014172	202	HERC1	0	intronic	3.517	6	2	15	0	1	1
15:64098694:A:G	rs80047978	15	64098694	A	G	0.1968	4.426e-09	0.97873	0.0037	0.850877	rs62014172	202	HERC1	0	intronic	3.419	5	2	15	0	1	1
15:64132818:G:T	rs62023078	15	64132818	T	G	0.1948	1.31e-09	0.97804	0.0037	0.874676	rs62014172	202	HERC1	6676	intergenic	2.768	5	5	15	0	1	1
15:66359710:A:C	rs11633172	15	66359710	C	A	0.2594	1.724e-08	0.98167	0.0033	1	rs11633172	203	MEGF11	0	intronic	3.083	5	5	14	0	0	1
15:66360428:G:T	rs1550029	15	66360428	T	G	0.163	2.142e-09	0.97716	0.0039	1	rs1550029	203	MEGF11	0	intronic	4.766	3a	5	14	0	1	1
15:66361521:C:CA	rs34142195	15	66361521	CA	C	0.1948				0.749816	rs1550029	203	MEGF11	0	intronic	0.687		5	14	0	1	1
15:66362328:C:T	rs12905091	15	66362328	T	C	0.165	8.237e-09	0.97844	0.0038	0.928602	rs1550029	203	MEGF11	0	intronic	0.019	5	5	14	0	1	1
15:66368503:A:G	rs11634825	15	66368503	G	A	0.2028	1.021e-07	0.98157	0.0035	0.705573	rs1550029	203	MEGF11	0	intronic	1.488	6	5	14	0	1	1
15:66369286:C:T	rs9788677	15	66369286	T	C	0.2018	8.4e-08	0.98147	0.0035	0.710103	rs1550029	203	MEGF11	0	intronic	2.726	1f	5	14	0	1	1
15:66369961:C:G	rs4776718	15	66369961	G	C	0.2028	7.289e-08	0.98138	0.0035	0.705573	rs1550029	203	MEGF11	0	intronic	1.036	7	5	14	0	1	1
15:66370792:G:T	rs4776719	15	66370792	T	G	0.2018	8.097e-08	0.98147	0.0035	0.710103	rs1550029	203	MEGF11	0	intronic	1.309	4	5	14	0	1	1
15:66372580:A:G	rs8035843	15	66372580	A	G	0.1978	5.592e-08	0.98108	0.0035	0.726049	rs1550029	203	MEGF11	0	intronic	0.644	5	5	14	0	1	1
15:66372940:A:G	rs9788778	15	66372940	A	G	0.1978	5.592e-08	0.98108	0.0035	0.726049	rs1550029	203	MEGF11	0	intronic	1.545	5	5	14	0	1	1
15:66373861:C:T	rs75789001	15	66373861	T	C	0.1978	1.885e-07	0.98177	0.0035	0.726049	rs1550029	203	MEGF11	0	intronic	0.036	5	5	14	0	1	1
15:66377102:G:T	rs6494548	15	66377102	G	T	0.1968	8.037e-08	1.01908	0.0035	0.730799	rs1550029	203	MEGF11	0	intronic	0.454	6	2	15	0	1	1
15:66377203:A:G	rs7183527	15	66377203	G	A	0.1978	6.947e-08	1.01918	0.0035	0.726049	rs1550029	203	MEGF11	0	intronic	0.492	5	1	15	0	1	1
15:66379546:A:G	rs7175145	15	66379546	G	A	0.1978				0.726049	rs1550029	203	MEGF11	0	intronic	0.157	7	5	15	0	1	1
15:66379744:A:T	rs4776721	15	66379744	T	A	0.1988	4.305e-08	0.98089	0.0035	0.72134	rs1550029	203	MEGF11	0	intronic	2.189	7	5	15	0	1	1
15:66380230:A:C	rs2414892	15	66380230	A	C	0.1968	4.839e-08	0.98098	0.0035	0.730799	rs1550029	203	MEGF11	0	intronic	8.814	7	5	15	0	1	1
15:66381177:C:G	rs4383081	15	66381177	C	G	0.1978	6.466e-08	0.98118	0.0035	0.726049	rs1550029	203	MEGF11	0	intronic	0.182	6	5	15	0	1	1
15:66382085:A:G	rs11639467	15	66382085	G	A	0.1958	6.835e-08	0.98118	0.0035	0.73559	rs1550029	203	MEGF11	0	intronic	21	1f	5	15	1	1	1
15:66382558:A:AAGGGC	rs72493936	15	66382558	AAGGGC	A	0.1948				0.740422	rs1550029	203	MEGF11	0	intronic	13.9		5	15	1	1	1
15:66383007:A:G	rs8026825	15	66383007	A	G	0.1948	5.932e-08	0.98108	0.0035	0.740422	rs1550029	203	MEGF11	0	intronic	7.397	6	5	15	0	1	1
15:66384464:G:GC	rs141857288	15	66384464	GC	G	0.1938				0.712955	rs1550029	203	MEGF11	0	intronic	1.158		5	15	0	1	1
15:66384465:C:T	rs11305781	15	66384465	C	T	0.1789				0.643549	rs1550029	203	MEGF11	0	intronic	2.633	7	5	15	0	0	1
15:66384467:A:T	rs115990365	15	66384467	A	T	0.1938				0.712955	rs1550029	203	MEGF11	0	intronic	3.266	7	5	15	0	1	1
15:66386217:C:T	rs12900856	15	66386217	T	C	0.1799	3.352e-09	0.97873	0.0036	0.814333	rs1550029	203	MEGF11	0	intronic	2.983	5	5	15	0	1	1
15:66390531:A:G	rs11633590	15	66390531	A	G	0.2038	3.312e-08	0.98069	0.0035	0.701079	rs1550029	203	MEGF11	0	intronic	0.417	2c	5	14	0	1	1
15:66392416:T:TG	rs140724701	15	66392416	T	TG	0.1799				0.748047	rs1550029	203	MEGF11	0	intronic	1.349		5	14	0	1	1
15:66393232:A:G	rs34341645	15	66393232	G	A	0.2087				0.660081	rs1550029	203	MEGF11	0	intronic	0.549	5	5	14	0	1	1
15:66393364:A:AGCGGGTGAGCAG	rs557507396	15	66393364	AGCGGGTGAGCAG	A	0.2087				0.660081	rs1550029	203	MEGF11	0	intronic	1.899		5	14	0	1	1
15:66393606:C:T	rs7174069	15	66393606	T	C	0.2117	2.56e-09	0.97922	0.0035	0.650629	rs1550029	203	MEGF11	0	intronic	1.738	5	5	14	0	1	1
15:66394559:C:T	rs36128083	15	66394559	C	T	0.2117				0.650629	rs1550029	203	MEGF11	0	intronic	8.871	4	5	14	0	1	1
15:66394878:C:T	rs4776726	15	66394878	T	C	0.1948	3.953e-08	0.98039	0.0036	0.691535	rs4776729	203	MEGF11	0	intronic	9.451	7	5	14	0	0	1
15:66394940:G:GT	rs34781176	15	66394940	G	GT	0.1948				0.691535	rs4776729	203	MEGF11	0	intronic	0.121		5	14	0	0	1
15:66399197:A:G	rs4776729	15	66399197	G	A	0.1481	3.53e-10	0.97424	0.0042	1	rs4776729	203	MEGF11	0	intronic	1.377	7	5	14	0	0	1
15:66401410:A:G	rs4776280	15	66401410	G	A	0.2048	6.289e-08	0.98108	0.0035	0.672224	rs4776729	203	MEGF11	0	intronic	4.354	5	5	14	0	0	1
15:70567255:C:T	rs1865216	15	70567255	T	C	0.3797	3.35e-07	0.98511	0.0029	0.736356	rs2668602	204	RP11-543G18.1	46659	intergenic	0.502	7	5	15	0	0	1
15:70569383:A:G	rs17690060	15	70569383	G	A	0.4344	5.126e-07	1.0144	0.0029	0.638451	rs2668602	204	RP11-543G18.1	44531	intergenic	2.297	7	5	15	0	0	1
15:70569536:A:T	rs2433273	15	70569536	T	A	0.3897	3.977e-07	1.01501	0.0029	0.756631	rs2668602	204	RP11-543G18.1	44378	intergenic	0.141	7	5	15	0	0	1
15:70569829:A:G	rs2436709	15	70569829	G	A	0.3897	4.442e-07	1.01491	0.0029	0.756631	rs2668602	204	RP11-543G18.1	44085	intergenic	3.355	7	5	15	0	0	1
15:70571730:C:T	rs62003090	15	70571730	T	C	0.4662	9.16e-05	1.01126	0.0029	0.669781	rs2668602	204	RP11-543G18.1	42184	intergenic	0.318	6	5	15	0	0	1
15:70571766:A:T	rs62003091	15	70571766	A	T	0.4662	9.328e-05	1.01126	0.0029	0.669781	rs2668602	204	RP11-543G18.1	42148	intergenic	2.301	7	5	15	0	0	1
15:70571818:C:T	rs62003092	15	70571818	T	C	0.4662	0.000122	1.01106	0.0029	0.669781	rs2668602	204	RP11-543G18.1	42096	intergenic	0.32	7	5	15	0	0	1
15:70572002:C:T	rs62003093	15	70572002	T	C	0.4652				0.672746	rs2668602	204	RP11-543G18.1	41912	intergenic	0.212	7	5	15	0	0	1
15:70572313:A:C	rs62651100	15	70572313	C	A	0.4781				0.653028	rs2668602	204	RP11-543G18.1	41601	intergenic	1.207	7	5	15	0	0	1
15:70573257:C:T	rs60324460	15	70573257	T	C	0.4831				0.614718	rs2668602	204	RP11-543G18.1	40657	intergenic	5.934	5	5	15	0	0	1
15:70573357:G:T	rs58877815	15	70573357	T	G	0.4722	7.219e-05	1.01136	0.0029	0.650583	rs2668602	204	RP11-543G18.1	40557	intergenic	0.017	5	5	15	0	0	1
15:70573896:A:T	rs2415090	15	70573896	A	T	0.498				0.624893	rs2668602	204	RP11-543G18.1	40018	intergenic	2.051	6	5	15	0	0	1
15:70573908:C:G	rs2415091	15	70573908	C	G	0.497				0.644747	rs2668602	204	RP11-543G18.1	40006	intergenic	7.635	5	5	15	0	0	1
15:70575008:G:T	rs28620094	15	70575008	T	G	0.4891	9.012e-06	1.01258	0.0028	0.684095	rs2668602	204	RP11-543G18.1	38906	intergenic	0.802	5	5	15	0	0	1
15:70576138:A:G	rs1971791	15	70576138	A	G	0.4881	8.653e-06	1.01258	0.0028	0.678946	rs2668602	204	RP11-543G18.1	37776	intergenic	4.235	7	5	15	0	0	1
15:70579288:A:T	rs55798445	15	70579288	T	A	0.3121				0.682494	rs2668602	204	RP11-543G18.1	34626	intergenic	2.715	6	5	15	0	0	1
15:70581059:G:GAAT	rs141373620	15	70581059	G	GAAT	0.4851				0.680554	rs2668602	204	RP11-543G18.1	32855	intergenic	2.776		5	15	0	0	1
15:70586617:C:T	rs1355585	15	70586617	C	T	0.4811	7.971e-07	1.014	0.0028	0.714707	rs2668602	204	RP11-543G18.1	27297	intergenic	2.179	5	5	15	0	0	1
15:70588804:C:T	rs2554820	15	70588804	T	C	0.3966	6.937e-08	1.01572	0.0029	0.991883	rs2668602	204	RP11-543G18.1	25110	intergenic	1.176		5	15	0	1	1
15:70588933:C:G	rs1655233	15	70588933	C	G	0.3966	6.448e-08	1.01572	0.0029	0.991883	rs2668602	204	RP11-543G18.1	24981	intergenic	3.91	5	5	15	0	1	1
15:70588981:A:G	rs1655232	15	70588981	G	A	0.3966	6.125e-08	1.01582	0.0029	0.991883	rs2668602	204	RP11-543G18.1	24933	intergenic	0.34		5	15	0	1	1
15:70589272:C:T	rs12148337	15	70589272	C	T	0.4821	6.387e-07	1.014	0.0028	0.71307	rs2668602	204	RP11-543G18.1	24642	intergenic	4.631	7	5	15	0	0	1
15:70589294:TGA:TGAGAGA	rs564153149	15	70589294	TGAGAGA	TGA	0.4095				0.940107	rs2668602	204	RP11-543G18.1	24620	intergenic			5	15	0	0	1
15:70589294:T:TGA	rs66880842	15	70589294	TGA	T	0.1958				0.940107	rs2668602	204	RP11-543G18.1	24620	intergenic	0.983		5	15	0	0	1
15:70589421:C:G	rs1706698	15	70589421	C	G	0.3966	5.289e-08	1.01582	0.0029	0.991883	rs2668602	204	RP11-543G18.1	24493	intergenic	9.964	7	5	15	0	1	1
15:70589662:A:T	rs2554819	15	70589662	T	A	0.3966	5.682e-08	1.01582	0.0029	0.991883	rs2668602	204	RP11-543G18.1	24252	intergenic	4.39	6	5	15	0	1	1
15:70589897:C:CT	rs10707501	15	70589897	CT	C	0.3926				0.721755	rs2668602	204	RP11-543G18.1	24017	intergenic	0.51		5	15	0	1	1
15:70589897:CT:CTT	rs563013525	15	70589897	CTT	CT	0.4761				0.721755	rs2668602	204	RP11-543G18.1	24017				5	15	0	0	1
15:70590001:A:G	rs2668602	15	70590001	A	G	0.3986	4.885e-08	1.01593	0.0029	1	rs2668602	204	RP11-543G18.1	23913	intergenic	0.968	5	5	15	0	1	1
15:70590454:C:T	rs28376815	15	70590454	T	C	0.4901	3.251e-06	1.01319	0.0028	0.681393	rs2668602	204	RP11-543G18.1	23460	intergenic	11.97	6	5	15	0	0	1
15:70594071:G:T	rs2002122	15	70594071	G	T	0.4573	1.261e-06	1.01379	0.0028	0.769692	rs2668602	204	RP11-543G18.1	19843	intergenic	1.975		5	15	0	0	1
15:70595396:G:T	rs9672999	15	70595396	G	T	0.4881	0.0001511	1.01116	0.0029	0.672356	rs2668602	204	RP11-543G18.1	18518	intergenic	1.461	5	5	15	0	0	1
15:70595477:G:T	rs9673001	15	70595477	G	T	0.4881	0.0001405	1.01126	0.0029	0.672356	rs2668602	204	RP11-543G18.1	18437	intergenic	1.617	5	5	15	0	0	1
15:70601179:A:C	rs2137272	15	70601179	A	C	0.4612	3.113e-08	1.01582	0.0028	0.782397	rs2668602	204	RP11-543G18.1	12735	intergenic	0.231		2	15	0	0	1
15:70602835:A:G	rs2554828	15	70602835	G	A	0.4205	4.257e-08	1.01572	0.0028	0.871494	rs2668602	204	RP11-543G18.1	11079	intergenic	3.26		5	14	0	0	1
15:70602929:C:T	rs2668598	15	70602929	C	T	0.4215	4.531e-08	1.01572	0.0028	0.875402	rs2668602	204	RP11-543G18.1	10985	intergenic	4.383		5	14	0	0	1
15:70603086:C:T	rs2668595	15	70603086	T	C	0.4215	4.672e-08	1.01572	0.0028	0.875974	rs2668602	204	RP11-543G18.1	10828	intergenic	0.173		5	14	0	0	1
15:70603159:C:T	rs2668594	15	70603159	T	C	0.4215	4.53e-08	1.01572	0.0028	0.875974	rs2668602	204	RP11-543G18.1	10755	intergenic	0.342		5	14	0	0	1
15:70603210:TA:TAA	rs542752057	15	70603210	TAA	TA	0.4334				0.833621	rs2668602	204	RP11-543G18.1	10704	intergenic			5	14	0	0	1
15:70603210:T:TA	rs56020363	15	70603210	TA	T	0.2157				0.833621	rs2668602	204	RP11-543G18.1	10704	intergenic	1.579		5	14	0	0	1
15:70605521:C:G	rs2458177	15	70605521	G	C	0.4066	2.985e-08	1.01593	0.0029	0.882199	rs2668602	204	RP11-543G18.1	8393	intergenic	1.696	7	5	14	0	0	1
15:70606057:A:C	15:70606057:A:C	15	70606057	C	A	0.4195				0.822491	rs2668602	204	RP11-543G18.1	7857	intergenic	0.162	6	5	15	0	0	1
15:70606057:A:G	15:70606057:A:G	15	70606057	A	G	0.4195				0.822491	rs2668602	204	RP11-543G18.1	7857		0.139		5	15	0	0	1
15:70610405:C:T	rs1355584	15	70610405	T	C	0.4115	5.603e-08	0.98432	0.0029	0.834284	rs2668602	204	RP11-543G18.1	3509	intergenic	12.03		5	15	1	1	1
15:70611215:C:T	rs907555	15	70611215	T	C	0.4066	4.16e-08	1.01613	0.0029	0.807452	rs2668602	204	RP11-543G18.1	2699	intergenic	0.002		2	15	0	0	1
15:70612699:C:CA	rs11353620	15	70612699	CA	C	0.4076				0.811749	rs2668602	204	RP11-543G18.1	1215	intergenic	0.703		2	15	0	0	1
15:70612800:C:T	rs4776502	15	70612800	C	T	0.4076	3.229e-08	0.98413	0.0029	0.811749	rs2668602	204	RP11-543G18.1	1114	intergenic	2.783	5	2	15	0	0	1
15:70613375:C:G	rs7171430	15	70613375	G	C	0.4056	1.909e-08	0.98383	0.0029	0.811235	rs2668602	204	RP11-543G18.1	539	upstream	3.745	3a	2	7	0	1	1
15:70613420:A:G	rs1512191	15	70613420	A	G	0.4066	1.584e-08	1.01654	0.0029	0.807452	rs2668602	204	RP11-543G18.1	494	upstream	3.113		2	7	0	0	1
15:70615407:G:T	rs2060337	15	70615407	G	T	0.499	9.317e-10	1.01765	0.0029	1	rs2060337	204	RP11-543G18.1	0	ncRNA_intronic	14.67		2	7	1	0	1
15:70617214:A:G	rs56094138	15	70617214	G	A	0.4095	4.934e-09	0.98314	0.0029	0.796193	rs2668602	204	RP11-543G18.1	0	ncRNA_intronic	7.766	5	5	15	0	0	1
15:70617487:C:G	rs11637669	15	70617487	G	C	0.4095	4.869e-09	0.98314	0.0029	0.796193	rs2668602	204	RP11-543G18.1	0	ncRNA_intronic	0.957	6	5	15	0	0	1
15:70617634:C:T	rs11637719	15	70617634	T	C	0.4095	8.19e-09	0.98344	0.0029	0.796193	rs2668602	204	RP11-543G18.1	0	ncRNA_intronic	0.995	5	5	15	0	0	1
15:70617813:G:GC	rs34583569	15	70617813	G	GC	0.4264				0.757334	rs2668602	204	RP11-543G18.1	0	ncRNA_intronic	0.94		5	15	0	0	1
15:70618956:A:T	rs7167686	15	70618956	A	T	0.4264	7.724e-09	0.98364	0.0029	0.757334	rs2668602	204	RP11-543G18.1	0	ncRNA_exonic	2.321	5	1	15	0	0	1
15:70619372:A:G	rs8028342	15	70619372	A	G	0.4105	5.997e-09	0.98334	0.0029	0.808591	rs2668602	204	RP11-543G18.1	290	downstream	0.128	7	1	15	0	1	1
15:70621319:C:CCT	rs34787704	15	70621319	CCT	C	0.4105				0.808591	rs2668602	204	RP11-543G18.1	2237	intergenic	2.374		2	15	0	0	1
15:70622331:C:T	rs8026061	15	70622331	C	T	0.4125	1.054e-08	0.98364	0.0029	0.78669	rs2668602	204	RP11-543G18.1	3249	intergenic	10.98	6	5	15	1	1	1
15:70623540:C:G	rs8031367	15	70623540	C	G	0.4105	1.132e-08	0.98364	0.0029	0.808591	rs2668602	204	RP11-543G18.1	4458	intergenic	0.95	6	5	15	0	0	1
15:70626389:C:T	rs11632910	15	70626389	T	C	0.4294	4.894e-09	0.98344	0.0029	0.74801	rs2668602	204	RP11-543G18.1	7307	intergenic	0.585	7	5	15	0	0	1
15:70627088:C:T	rs4777259	15	70627088	T	C	0.4294	5.353e-09	1.01674	0.0029	0.74801	rs2668602	204	RP11-543G18.1	8006	intergenic	2.216	5	5	9	0	0	1
15:70627519:C:T	rs8024707	15	70627519	C	T	0.4294	5.372e-09	0.98354	0.0029	0.74801	rs2668602	204	RP11-543G18.1	8437	intergenic	4.576	7	5	9	0	0	1
15:70628030:C:T	rs8028468	15	70628030	T	C	0.4105	4.158e-09	0.98305	0.0029	0.808591	rs2668602	204	RP11-543G18.1	8948	intergenic	1.653	7	5	15	0	0	1
15:70628849:C:G	rs9302254	15	70628849	C	G	0.4284	3.912e-09	0.98334	0.0029	0.751435	rs2668602	204	RP11-543G18.1	9767	intergenic	6.879	5	5	15	0	0	1
15:70630120:A:G	rs17769090	15	70630120	A	G	0.4115	5.969e-09	0.98314	0.0029	0.804878	rs2668602	204	RP11-543G18.1	11038	intergenic	0.026	5	1	15	0	0	1
15:70631100:A:G	rs8025626	15	70631100	A	G	0.4105	8.142e-09	0.98334	0.0029	0.792469	rs2668602	204	RP11-543G18.1	12018	intergenic	0.002	5	5	15	0	0	1
15:70631329:A:G	rs34112892	15	70631329	A	G	0.4324	3.476e-07	1.01491	0.0029	0.732513	rs2060337	204	RP11-543G18.1	12247	intergenic	1.569	4	5	15	0	0	1
15:74010301:A:G	rs4327001	15	74010301	A	G	0.3728	2.051e-09	0.98285	0.0029	1	rs4327001	205	CD276	3441	intergenic	0.511	2a	5	15	0	1	1
15:74010430:A:T	rs4404022	15	74010430	T	A	0.3807	2.473e-09	0.98295	0.0029	0.958825	rs4327001	205	CD276	3570	intergenic	0.15	2b	5	15	0	1	1
15:74012409:C:T	rs1038093	15	74012409	C	T	0.3946	1.951e-09	1.01765	0.0029	1	rs1038093	205	CD276	5549	intergenic	6.376	5	5	15	0	1	1
15:74012895:C:T	rs7164399	15	74012895	T	C	0.325	1.535e-06	0.986	0.0029	0.69183	rs4327001	205	CD276	6035	intergenic	4.625	5	5	15	0	1	1
15:74016622:C:T	rs4886520	15	74016622	C	T	0.4404	2.842e-06	1.01339	0.0028	0.635194	rs12913205	205	CD276	9762	intergenic	1.45	5	2	14	0	1	1
15:74019836:A:G	rs1382421	15	74019836	G	A	0.3241	2.357e-06	0.986	0.003	0.674144	rs4327001	205	C15orf59	12304	intergenic	0.705	4	5	15	0	1	1
15:74021258:A:G	rs11858950	15	74021258	A	G	0.3241	3.174e-06	0.98639	0.0029	0.674144	rs4327001	205	C15orf59	10882	intergenic	2.312	5	5	15	0	1	1
15:74021293:G:GA	rs35827943	15	74021293	GA	G	0.3241				0.674144	rs4327001	205	C15orf59	10847	intergenic	2.311		5	15	0	1	1
15:74022114:A:G	rs2127018	15	74022114	G	A	0.3996	7.754e-09	1.01684	0.0029	0.973087	rs1038093	205	C15orf59	10026	intergenic	0.075	5	5	15	0	1	1
15:74022155:C:T	rs11853120	15	74022155	T	C	0.3241	2.41e-05	0.98689	0.0031	0.674144	rs4327001	205	C15orf59	9985	intergenic	0.381	5	5	15	0	1	1
15:74022163:G:GA	rs5813717	15	74022163	G	GA	0.4543				0.76095	rs1038093	205	C15orf59	9977	intergenic	0.608		5	15	0	0	1
15:74022262:T:TG	rs5813718	15	74022262	TG	T	0.3996				0.973087	rs1038093	205	C15orf59	9878	intergenic	0.03		5	15	0	1	1
15:74023292:A:C	rs11072438	15	74023292	A	C	0.4414	1.231e-05	1.01248	0.0028	0.638612	rs12913205	205	C15orf59	8848	intergenic	0.685	5	5	15	0	1	1
15:74023649:T:TATGAACCTCCTCCATGAACCTCCTC	rs146649817	15	74023649	T	TATGAACCTCCTCCATGAACCTCCTC	0.3221				0.667512	rs4327001	205	C15orf59	8491	intergenic			5	14	0	0	1
15:74023774:A:C	rs12913243	15	74023774	C	A	0.3996	6.742e-09	1.01694	0.0029	0.973087	rs1038093	205	C15orf59	8366	intergenic	1.982	7	5	14	0	1	1
15:74024042:T:TAA	rs537165030	15	74024042	TAA	T	0.328				0.652258	rs4327001	205	C15orf59	8098	intergenic	0.564		5	14	0	0	1
15:74024061:C:G	rs56658794	15	74024061	C	G	0.3221				0.674889	rs4327001	205	C15orf59	8079	intergenic	0.002	5	5	14	0	1	1
15:74024063:A:C	15:74024063:A:C	15	74024063	C	A	0.4006				0.969303	rs1038093	205	C15orf59	8077	intergenic	0.139	5	5	14	0	1	1
15:74024750:C:T	rs62004633	15	74024750	T	C	0.4404				0.640513	rs12913205	205	C15orf59	7390	intergenic	0.634	3a	5	14	0	1	1
15:74025728:C:T	rs28655328	15	74025728	T	C	0.3986	8.538e-09	1.01674	0.0029	0.961434	rs1038093	205	C15orf59	6412	intergenic	5.296	5	5	14	0	1	1
15:74025968:C:T	rs28505607	15	74025968	T	C	0.3986	7.597e-09	1.01674	0.0029	0.961434	rs1038093	205	C15orf59	6172	intergenic	0.303	5	5	14	0	1	1
15:74026198:A:G	rs35606600	15	74026198	G	A	0.327	4.125e-06	0.98629	0.003	0.654398	rs4327001	205	C15orf59	5942	intergenic	7.217	7	2	14	0	1	1
15:74026254:C:CT	rs5813719	15	74026254	C	CT	0.4483				0.758267	rs1038093	205	C15orf59	5886	intergenic	4.221		5	14	0	0	1
15:74026926:C:T	rs36012474	15	74026926	C	T	0.327	3.637e-06	0.9862	0.003	0.642381	rs4327001	205	C15orf59	5214	intergenic	2.68	5	5	14	0	1	1
15:74027463:C:G	rs28709470	15	74027463	G	C	0.3986	1.107e-08	1.01654	0.0029	0.953903	rs1038093	205	C15orf59	4677	intergenic	4.42	5	5	14	0	1	1
15:74027549:C:G	rs35403986	15	74027549	G	C	0.3181	3.514e-06	0.9861	0.003	0.623173	rs4327001	205	C15orf59	4591	intergenic	5.742	6	5	14	0	1	1
15:74027694:A:ACC	rs56189756	15	74027694	ACC	A	0.3966				0.96131	rs1038093	205	C15orf59	4446	intergenic	2.192		5	14	0	1	1
15:74027698:A:C	rs56246968	15	74027698	A	C	0.3966				0.96131	rs1038093	205	C15orf59	4442	intergenic	3.461	7	5	14	0	1	1
15:74028285:A:G	rs4887111	15	74028285	G	A	0.4016	7.464e-09	1.01674	0.0029	0.942605	rs1038093	205	C15orf59	3855	intergenic	0.914	7	5	15	0	1	1
15:74032234:C:T	rs11857595	15	74032234	C	T	0.3191				0.674297	rs12913205	205	C15orf59	0	UTR3	6.605	5	4	14	0	1	1
15:74032783:A:G	rs28594180	15	74032783	G	A	0.4056	6.59e-09	1.01684	0.0029	0.920965	rs1038093	205	C15orf59	0	exonic	9.659		2	14	0	1	1
15:74034958:G:T	rs67838945	15	74034958	T	G	0.3191	1.638e-06	0.9857	0.003	0.674297	rs12913205	205	C15orf59	0	intronic	1.376	5	4	14	0	1	1
15:74038773:C:T	rs12442096	15	74038773	T	C	0.4036	1.205e-08	1.01654	0.0029	0.935339	rs1038093	205	C15orf59	0	intronic	17.33	5	4	14	1	1	1
15:74042497:C:T	rs751033	15	74042497	C	T	0.3429	9.756e-06	0.98708	0.0029	0.654811	rs12913205	205	C15orf59	0	intronic	17.24	5	2	14	1	1	1
15:74044197:C:T	rs28485305	15	74044197	T	C	0.3877	8.039e-10	1.01796	0.0029	0.692685	rs7162423	205	C15orf59	0	intronic	14.68	4	1	13	1	1	1
15:74044966:A:G	rs1047399	15	74044966	A	G	0.3956	1.376e-09	1.01765	0.0029	0.7252	rs1038093	205	C15orf59	0	UTR5	8.88	4	1	1	0	1	1
15:74047235:A:G	rs35361072	15	74047235	A	G	0.3231	1.721e-06	0.9858	0.003	0.716984	rs12913205	205	C15orf59	2146	intergenic	10.96	5	5	14	1	1	1
15:74048178:C:T	rs72743329	15	74048178	C	T	0.3042	5.534e-05	0.98758	0.0031	0.630832	rs12913205	205	C15orf59	3089	intergenic	3.048	4	5	14	0	1	1
15:74048768:A:G	rs60833441	15	74048768	G	A	0.4871	4.777e-09	1.01654	0.0028	0.952912	rs7162423	205	C15orf59	3679	intergenic	15.19	5	5	14	1	1	1
15:74051686:A:G	rs17187183	15	74051686	G	A	0.4761	2.462e-09	1.01684	0.0028	0.992535	rs7162423	205	C15orf59	6597	intergenic	4.366	5	5	14	0	1	1
15:74052323:A:G	rs28581503	15	74052323	G	A	0.4642	8.678e-07	1.014	0.0028	0.79657	rs7162423	205	C15orf59	7234	intergenic	8.386	5	5	14	0	1	1
15:74052756:C:T	rs7162423	15	74052756	T	C	0.4742	7.757e-10	1.01735	0.0028	1	rs7162423	205	C15orf59	7667	intergenic	0.04	5	5	14	0	1	1
15:74053739:C:T	rs12913205	15	74053739	T	C	0.3966	9.045e-09	0.98373	0.0029	1	rs12913205	205	RP11-8P11.3	6815	intergenic	9.866	5	5	14	0	1	1
15:74055390:T:TA	rs56113544	15	74055390	T	TA	0.4791				0.981365	rs7162423	205	RP11-8P11.3	5164	intergenic	4.108		5	14	0	1	1
15:74055698:G:T	rs4886596	15	74055698	G	T	0.4791				0.981365	rs7162423	205	RP11-8P11.3	4856	intergenic	3.847	6	5	14	0	1	1
15:74055997:A:AT	rs11356237	15	74055997	AT	A	0.329				0.7394	rs12913205	205	RP11-8P11.3	4557	intergenic	1.174		5	14	0	1	1
15:74056225:C:T	rs7172656	15	74056225	C	T	0.4791	2.616e-09	1.01694	0.0028	0.981365	rs7162423	205	RP11-8P11.3	4329	intergenic	0.287	5	2	14	0	1	1
15:74056323:A:G	rs7171779	15	74056323	A	G	0.4781	2.254e-09	1.01694	0.0028	0.985074	rs7162423	205	RP11-8P11.3	4231	intergenic	3.486	3a	2	14	0	1	1
15:74058433:A:G	rs11858842	15	74058433	G	A	0.339	4.339e-07	0.98521	0.0029	0.762468	rs12913205	205	RP11-8P11.3	2121	intergenic	1.324	5	5	14	0	1	1
15:74058786:C:T	rs4243087	15	74058786	T	C	0.4751	1.32e-09	1.01735	0.0028	0.981175	rs7162423	205	RP11-8P11.3	1768	intergenic	3.42	7	5	14	0	1	1
15:74059399:A:G	rs28688071	15	74059399	G	A	0.497	3.177e-08	1.01582	0.0028	0.840361	rs7162423	205	RP11-8P11.3	1155	intergenic	7.152	7	5	14	0	1	1
15:74060078:A:T	rs17187323	15	74060078	A	T	0.3141	2.085e-06	0.9858	0.003	0.641966	rs12913205	205	RP11-8P11.3	476	upstream	0.411	5	5	14	0	1	1
15:74060297:A:G	rs12440563	15	74060297	A	G	0.494	2.344e-08	1.01603	0.0028	0.843778	rs7162423	205	RP11-8P11.3	257	upstream	0.695	5	5	14	0	1	1
15:74062144:C:T	rs3743098	15	74062144	T	C	0.4046	4.136e-09	1.01735	0.0029	0.614496	rs1038093	205	RP11-8P11.3	165	downstream	0.077	5	5	14	0	1	1
15:74062710:A:G	rs1056192	15	74062710	A	G	0.3072	1.551e-06	0.98551	0.003	0.622959	rs12913205	205	RP11-8P11.3	731	downstream	0.424	5	5	14	0	1	1
15:74062894:A:G	rs2123208	15	74062894	G	A	0.499	5.222e-09	1.01684	0.0029	0.863023	rs7162423	205	RP11-8P11.3	915	downstream	1.141		5	14	0	1	1
15:74066556:C:T	rs4887161	15	74066556	C	T	0.4235	1.414e-08	1.01674	0.0029	0.604899	rs1038093	205	RP11-8P11.3	4577	intergenic	3.516	5	5	15	0	1	1
15:74066833:A:G	rs4887164	15	74066833	G	A	0.4235	1.145e-08	1.01684	0.0029	0.604899	rs1038093	205	RP11-8P11.3	4854	intergenic	2.336	5	1	15	0	1	1
15:74095709:A:T	rs28576159	15	74095709	A	T	0.1412	9.343e-11	1.02727	0.0041	0.777688	rs72743364	205	RP11-8P11.3	33730	intergenic	6.056	5	5	15	0	1	1
15:74096786:G:GA	rs138060798	15	74096786	GA	G	0.1461				0.737593	rs72743364	205	RP11-8P11.3	34807	intergenic	2.114		5	15	0	1	1
15:74097901:G:T	rs16958292	15	74097901	G	T	0.1471	7.456e-11	1.02737	0.0041	0.742979	rs72743364	205	RP11-8P11.3	35922	intergenic	1.522	5	5	15	0	1	1
15:74098312:C:T	rs62004649	15	74098312	T	C	0.09443	0.0003015	0.98108	0.0053	0.761146	rs62004866	205	RP11-8P11.3	36333	intergenic	3.67	5	5	15	0	1	1
15:74098972:G:GAGA	rs10656461	15	74098972	G	GAGA	0.1412				0.777688	rs72743364	205	RP11-8P11.3	36993	intergenic	4.525		2	15	0	1	1
15:74099354:A:G	rs12442248	15	74099354	A	G	0.1412	1.038e-10	1.02716	0.0041	0.777688	rs72743364	205	RP11-8P11.3	37375	intergenic	1.02	4	2	15	0	1	1
15:74099391:G:T	rs12442263	15	74099391	T	G	0.1412	1.189e-10	1.02706	0.0041	0.777688	rs72743364	205	RP11-8P11.3	37412	intergenic	4.282	4	2	15	0	1	1
15:74099773:C:T	rs12438304	15	74099773	T	C	0.1402	3.47e-11	1.02788	0.0041	0.783713	rs72743364	205	RP11-8P11.3	37794	intergenic	0.812	5	2	15	0	1	1
15:74100696:A:C	rs9920550	15	74100696	C	A	0.1431	1.574e-10	1.02675	0.0041	0.754484	rs72743364	205	RP11-8P11.3	38717	intergenic	4.079	7	5	15	0	1	1
15:74101300:C:T	rs11854314	15	74101300	T	C	0.1014	7.025e-06	0.98	0.0045	0.707656	rs62004866	205	RP11-8P11.3	39321	intergenic	3.394	5	5	15	0	1	1
15:74101523:A:T	rs16958300	15	74101523	T	A	0.1402	3.261e-11	1.02788	0.0041	0.783713	rs72743364	205	RP11-8P11.3	39544	intergenic	1.703	5	5	15	0	1	1
15:74104811:A:G	rs72743363	15	74104811	A	G	0.1352	9.293e-12	1.02881	0.0042	0.821892	rs72743364	205	RP11-8P11.3	42832	intergenic	0.947	5	5	15	0	1	1
15:74104922:A:C	rs72743364	15	74104922	A	C	0.1123	7.049e-12	1.03138	0.0045	1	rs72743364	205	RP11-8P11.3	42943	intergenic	1.698	5	5	15	0	1	1
15:74110523:C:T	rs72743368	15	74110523	T	C	0.1163	1.802e-11	1.03035	0.0044	0.943657	rs72743364	205	RP11-8P11.3	48544	intergenic	2.38	4	6	15	0	1	1
15:74113007:C:G	rs12900404	15	74113007	C	G	0.09344	1.637e-06	0.97834	0.0046	0.770547	rs62004866	205	RP11-24D15.1	50283	intergenic	1.082	7	5	15	0	1	1
15:74113109:C:T	rs72743374	15	74113109	T	C	0.1163	1.661e-11	1.03035	0.0044	0.943657	rs72743364	205	RP11-24D15.1	50181	intergenic	1.752	5	5	15	0	1	1
15:74114650:C:T	rs72743376	15	74114650	T	C	0.1163	1.649e-11	1.03035	0.0044	0.943657	rs72743364	205	RP11-24D15.1	48640	intergenic	7.406	5	5	15	0	1	1
15:74114969:A:T	rs999743	15	74114969	T	A	0.1252	7.71e-12	1.03025	0.0044	0.8547	rs72743364	205	RP11-24D15.1	48321	intergenic	0.425	6	5	15	0	1	1
15:74116084:C:T	rs72743377	15	74116084	C	T	0.1262	3.342e-11	1.02922	0.0043	0.862176	rs72743364	205	RP11-24D15.1	47206	intergenic	2.562	6	5	14	0	1	1
15:74117117:T:TC	rs35029127	15	74117117	TC	T	0.1163				0.943657	rs72743364	205	RP11-24D15.1	46173	intergenic	4.164		5	14	0	1	1
15:74117790:A:T	rs72743379	15	74117790	A	T	0.1163	1.775e-11	1.03035	0.0044	0.943657	rs72743364	205	RP11-24D15.1	45500	intergenic	9.543	7	5	14	0	1	1
15:74118600:A:C	rs72743380	15	74118600	C	A	0.1173	3.278e-11	1.02984	0.0044	0.916233	rs72743364	205	RP11-24D15.1	44690	intergenic	0.571	6	5	14	0	1	1
15:74119319:C:T	rs58807392	15	74119319	C	T	0.1233	7.815e-12	1.03025	0.0044	0.868086	rs72743364	205	RP11-24D15.1	43971	intergenic	5.945	4	7	14	0	1	1
15:74120762:A:C	rs72743383	15	74120762	A	C	0.1153	2.563e-11	1.03004	0.0044	0.933923	rs72743364	205	RP11-24D15.1	42528	intergenic	1.147	6	13	14	0	1	1
15:74120789:A:G	rs35181871	15	74120789	A	G	0.09245	1.392e-06	0.97814	0.0046	0.760976	rs62004866	205	RP11-24D15.1	42501	intergenic	2.514	7	13	14	0	1	1
15:74123088:G:T	rs12906932	15	74123088	T	G	0.09245	1.493e-06	0.97824	0.0046	0.760976	rs62004866	205	RP11-24D15.1	40202	intergenic	0.647	5	5	14	0	1	1
15:74125191:C:G	rs72743388	15	74125191	G	C	0.1173	6.97e-11	1.02932	0.0044	0.897907	rs72743364	205	RP11-24D15.1	38099	intergenic	1.628	4	5	14	0	1	1
15:74130124:C:T	rs11639394	15	74130124	C	T	0.09245	1.146e-06	0.97804	0.0046	0.760976	rs62004866	205	RP11-24D15.1	33166	intergenic	5.439	5	5	14	0	1	1
15:74133091:C:T	rs8030745	15	74133091	C	T	0.1233	8.394e-12	1.03004	0.0043	0.816346	rs72743364	205	RP11-24D15.1	30199	intergenic	1.308	5	5	14	0	1	1
15:74136346:A:T	rs72743401	15	74136346	A	T	0.1143	2.007e-11	1.03025	0.0044	0.851179	rs72743364	205	RP11-24D15.1	26944	intergenic	5.637	7	5	14	0	1	1
15:74140862:A:G	rs72745307	15	74140862	A	G	0.1431	1.72e-10	1.02583	0.004	0.783741	rs7170291	205	RP11-24D15.1	22428	intergenic	10.76	7	5	14	0	1	1
15:74142116:C:T	rs11633601	15	74142116	T	C	0.09543	4.665e-07	0.97726	0.0046	0.789826	rs62004866	205	RP11-24D15.1	21174	intergenic	0.852	5	5	14	0	1	1
15:74142542:A:G	rs72745309	15	74142542	G	A	0.1431	1.44e-10	1.02593	0.004	0.783741	rs7170291	205	RP11-24D15.1	20748	intergenic	4.294	5	5	14	0	1	1
15:74144368:C:T	rs66610605	15	74144368	T	C	0.09543	4.79e-07	0.97736	0.0046	0.789826	rs62004866	205	RP11-24D15.1	18922	intergenic	0.425	2b	5	14	0	1	1
15:74145915:C:T	rs2123209	15	74145915	T	C	0.09543	3.687e-07	0.97736	0.0045	0.789826	rs62004866	205	RP11-24D15.1	17375	intergenic	2.516		5	14	0	1	1
15:74149067:C:T	rs75390818	15	74149067	T	C	0.1402	1.84e-10	1.02573	0.004	0.764545	rs7170291	205	RP11-24D15.1	14223	intergenic	5.107	4	5	14	0	1	1
15:74149277:A:G	rs72745319	15	74149277	G	A	0.1402	2.215e-10	1.02562	0.004	0.764545	rs7170291	205	RP11-24D15.1	14013	intergenic	2.898	4	7	14	0	1	1
15:74149500:C:T	rs72745320	15	74149500	T	C	0.1402	1.995e-10	1.02573	0.004	0.764545	rs7170291	205	RP11-24D15.1	13790	intergenic	0.319	5	5	14	0	1	1
15:74151044:A:G	rs1349644	15	74151044	G	A	0.1421	3.772e-10	0.97531	0.004	0.750295	rs7170291	205	RP11-24D15.1	12246	intergenic	2.467		5	14	0	1	1
15:74154505:A:G	rs72745322	15	74154505	A	G	0.1402	1.174e-10	1.02614	0.004	0.763616	rs7170291	205	RP11-24D15.1	8785	intergenic	8.761	5	5	14	0	1	1
15:74163185:A:G	rs744616	15	74163185	A	G	0.1561	2.503e-10	1.0245	0.0038	0.899766	rs7170291	205	RP11-24D15.1	105	downstream	1.208		5	14	0	1	1
15:74167379:C:T	rs117656931	15	74167379	T	C	0.1541	6.175e-10	1.02439	0.0039	0.91431	rs7170291	205	TBC1D21	0	intronic	0.006	5	5	14	0	1	1
15:74167799:C:CA	rs150315499	15	74167799	CA	C	0.1392				0.812779	rs7170291	205	TBC1D21	0	intronic	0.542		5	14	0	1	1
15:74168323:T:TGGTGTGCATGTAGA	rs138013166	15	74168323	TGGTGTGCATGTAGA	T	0.498				0.900842	rs4886721	205	TBC1D21	0	intronic	4.048		7	14	0	1	1
15:74168537:T:TG	rs372308309	15	74168537	TG	T	0.493				0.787265	rs4886721	205	TBC1D21	0	intronic	0.676		5	14	0	1	1
15:74168864:A:G	rs4886721	15	74168864	A	G	0.4722	7.901e-09	0.98393	0.0028	1	rs4886721	205	TBC1D21	0	intronic	2.588	4	5	14	0	1	1
15:74170030:A:C	rs11072448	15	74170030	C	A	0.4612	2.971e-08	0.98452	0.0028	0.961582	rs4886721	205	TBC1D21	0	intronic	3.604	6	5	14	0	1	1
15:74170236:T:TAG	rs149321787	15	74170236	T	TAG	0.1551				0.906997	rs7170291	205	TBC1D21	0	intronic	2.442		5	14	0	1	1
15:74170444:C:T	rs11636136	15	74170444	C	T	0.4732	1.175e-08	0.98403	0.0028	0.996416	rs4886721	205	TBC1D21	0	intronic	7.834	5	5	14	0	1	1
15:74171368:A:G	rs2084851	15	74171368	A	G	0.4602	1.247e-08	1.01613	0.0028	0.958261	rs4886721	205	TBC1D21	0	intronic	1.633		5	14	0	1	1
15:74172013:C:T	rs4445847	15	74172013	T	C	0.4622	6.62e-08	0.98491	0.0028	0.957852	rs4886721	205	TBC1D21	0	intronic	1.3	4	5	14	0	1	1
15:74172153:A:G	rs4272992	15	74172153	G	A	0.4722	8.37e-09	0.98393	0.0028	1	rs4886721	205	TBC1D21	0	intronic	7.483	5	5	14	0	1	1
15:74173638:C:G	rs7170291	15	74173638	G	C	0.164	1.195e-10	1.0248	0.0038	1	rs7170291	205	TBC1D21	0	intronic	0.821	7	5	14	0	1	1
15:74177071:A:C	rs72745335	15	74177071	A	C	0.1441	3.223e-10	1.02583	0.004	0.779847	rs7170291	205	TBC1D21	0	intronic	3.689	5	5	14	0	1	1
15:74179031:C:T	rs72745338	15	74179031	T	C	0.159	6.709e-10	1.02388	0.0038	0.881969	rs7170291	205	TBC1D21	0	intronic	1.844	5	5	14	0	1	1
15:74181073:T:TTCC	rs145470804	15	74181073	TTCC	T	0.1531				0.823079	rs7170291	205	TBC1D21	0	intronic	3.765		5	14	0	0	1
15:74181538:A:G	rs13638	15	74181538	G	A	0.1531	3.37e-09	1.02316	0.0039	0.823079	rs7170291	205	TBC1D21	0	UTR3	4.103		5	14	0	1	1
15:74185243:C:T	rs79565200	15	74185243	T	C	0.1531	9.121e-09	1.02245	0.0039	0.823079	rs7170291	205	AC108137.1	1414	intergenic	1.313	5	5	14	0	1	1
15:74185278:A:G	rs72745342	15	74185278	G	A	0.1531	7.693e-09	1.02265	0.0039	0.823079	rs7170291	205	AC108137.1	1449	intergenic	5.639	5	5	14	0	1	1
15:74185424:C:T	rs72745343	15	74185424	C	T	0.1531	7.26e-09	1.02265	0.0039	0.823079	rs7170291	205	AC108137.1	1595	intergenic	0.925	3a	5	15	0	1	1
15:74186934:A:G	rs11857394	15	74186934	G	A	0.1769	5.978e-10	1.02327	0.0037	0.916164	rs7170291	205	AC108137.1	3105	intergenic	2.568	5	5	15	0	1	1
15:74187157:A:C	rs66538876	15	74187157	C	A	0.1541	1.133e-08	1.02235	0.0039	0.81616	rs7170291	205	AC108137.1	3328	intergenic	9.14	5	5	15	0	1	1
15:74187614:C:T	rs72745345	15	74187614	T	C	0.1382	4.494e-09	1.02439	0.0041	0.722867	rs7170291	205	AC108137.1	3785	intergenic	2.796	5	5	15	0	1	1
15:74187937:A:G	rs12914489	15	74187937	A	G	0.09642	2.653e-07	0.97687	0.0046	0.818885	rs62004866	205	AC108137.1	4108	intergenic	10.97	7	5	15	1	1	1
15:74188862:A:G	rs72745346	15	74188862	A	G	0.1521	1.66e-08	1.02235	0.0039	0.830077	rs7170291	205	AC108137.1	5033	intergenic	2.652	6	5	15	0	1	1
15:74189514:A:C	rs4537969	15	74189514	C	A	0.1521	1.486e-08	1.02235	0.0039	0.830077	rs7170291	205	AC108137.1	5685	intergenic	4.928	5	5	15	0	1	1
15:74190273:A:ACTC	rs148236109	15	74190273	ACTC	A	0.1511				0.837156	rs7170291	205	AC108137.1	6444	intergenic	1.976		2	15	0	1	1
15:74198334:C:T	rs72745353	15	74198334	T	C	0.167	1.331e-07	1.02061	0.0039	0.748934	rs7170291	205	LOXL1-AS1	2089	intergenic	0.251	5	4	15	0	1	1
15:74201797:C:T	rs113777966	15	74201797	C	T	0.169	4.196e-07	1.01969	0.0039	0.737184	rs7170291	205	LOXL1-AS1	0	ncRNA_intronic	3.308	5	5	15	0	1	1
15:74201929:G:T	rs12914677	15	74201929	G	T	0.496	1.722e-07	0.98531	0.0028	0.857175	rs4886721	205	LOXL1-AS1	0	ncRNA_intronic	0.696	5	4	15	0	1	1
15:74204910:G:T	rs4558370	15	74204910	T	G	0.166	3.53e-07	1.0199	0.0039	0.754901	rs7170291	205	LOXL1-AS1	0	ncRNA_intronic	1.359		5	15	0	1	1
15:74205187:A:T	rs4464030	15	74205187	T	A	0.167	2.235e-07	1.0203	0.0039	0.748934	rs7170291	205	LOXL1-AS1	0	ncRNA_intronic	6.498	5	5	15	0	1	1
15:74205455:C:T	rs4283181	15	74205455	T	C	0.17	1.491e-06	0.98157	0.0039	0.731399	rs7170291	205	LOXL1-AS1	0	ncRNA_intronic	0.149	6	5	15	0	1	1
15:74207695:A:T	rs62004865	15	74207695	A	T	0.09642	1.232e-07	0.97619	0.0046	0.818885	rs62004866	205	LOXL1-AS1	0	ncRNA_intronic	11.8	4	5	15	1	1	1
15:74223118:C:G	rs62004866	15	74223118	G	C	0.1024	2.305e-08	0.97482	0.0046	1	rs62004866	205	LOXL1	0	intronic	3.416	4	2	5	0	1	1
15:78069431:C:T	rs6495247	15	78069431	C	T	0.3658	1.288e-07	0.98442	0.003	0.738123	rs4886939	206	LINGO1	0	intronic	0.06	5	5	15	0	1	1
15:78069606:T:TG	rs11367794	15	78069606	T	TG	0.4374				1	rs4886915	206	LINGO1	0	intronic	0.688		5	15	0	1	1
15:78070743:A:T	rs4542627	15	78070743	T	A	0.4374	7.732e-10	0.98275	0.0028	1	rs4886915	206	LINGO1	0	intronic	1.384	5	5	15	0	1	1
15:78071083:C:T	rs55726435	15	78071083	T	C	0.4374	7.071e-10	0.98265	0.0028	1	rs4886915	206	LINGO1	0	intronic	4.562	5	5	15	0	1	1
15:78073289:A:G	rs8040813	15	78073289	A	G	0.4374	7.973e-10	0.98275	0.0028	1	rs4886915	206	LINGO1	0	intronic	0.244	7	5	15	0	1	1
15:78075023:A:G	rs4886915	15	78075023	G	A	0.4374	6.123e-10	0.98265	0.0028	1	rs4886915	206	LINGO1	0	intronic	2.645	5	5	15	0	1	1
15:78075555:A:T	rs12915515	15	78075555	T	A	0.4374	7.382e-10	0.98275	0.0028	1	rs4886915	206	LINGO1	0	intronic	4.566	5	5	15	0	1	1
15:78075910:A:G	rs12900865	15	78075910	A	G	0.4404	7.742e-10	0.98265	0.0028	0.987425	rs4886915	206	LINGO1	0	intronic	4.229	5	5	15	0	1	1
15:78076379:A:G	rs12901558	15	78076379	A	G	0.4374	7.377e-10	0.98275	0.0028	1	rs4886915	206	LINGO1	0	intronic	1.157	5	5	15	0	1	1
15:78077762:C:T	rs8037968	15	78077762	T	C	0.4374	8.339e-10	0.98275	0.0028	1	rs4886915	206	LINGO1	0	intronic	0.276	4	5	15	0	1	1
15:78078445:A:G	rs8039011	15	78078445	G	A	0.4374	8.467e-10	0.98275	0.0028	1	rs4886915	206	LINGO1	0	intronic	0.949	4	5	15	0	1	1
15:78079120:C:T	rs4442775	15	78079120	C	T	0.4374	8.307e-10	0.98275	0.0028	1	rs4886915	206	LINGO1	0	intronic	10.07	4	2	15	1	1	1
15:78079267:C:G	rs4509984	15	78079267	G	C	0.4374	8.805e-10	0.98275	0.0028	1	rs4886915	206	LINGO1	0	UTR5	1.74	5	5	15	0	1	1
15:78079304:A:G	rs4511491	15	78079304	G	A	0.4364	8.008e-10	0.98275	0.0028	0.995804	rs4886915	206	LINGO1	0	UTR5	7.16	5	5	15	0	1	1
15:78079425:C:T	rs4420498	15	78079425	C	T	0.4364	6.217e-10	0.98265	0.0028	0.995804	rs4886915	206	LINGO1	0	intronic	4.403	5	5	15	0	1	1
15:78079434:C:G	rs4589520	15	78079434	G	C	0.4364	6.309e-10	0.98265	0.0028	0.995804	rs4886915	206	LINGO1	0	intronic	0.073	5	5	15	0	1	1
15:78080737:C:G	rs11629621	15	78080737	G	C	0.4414	8.363e-10	0.98275	0.0028	0.974868	rs4886915	206	LINGO1:CTD-2071N1.1	0:0	ncRNA_exonic	1.971	5	5	15	0	1	1
15:78081460:C:CAT	rs35885541	15	78081460	C	CAT	0.4414				0.974868	rs4886915	206	LINGO1	0	intronic	0.946		5	15	0	1	1
15:78081529:C:T	rs12591307	15	78081529	T	C	0.4433	1.166e-09	0.98295	0.0028	0.966613	rs4886915	206	LINGO1	0	intronic	5.911	5	5	15	0	1	1
15:78081658:A:G	rs11072674	15	78081658	A	G	0.4433	1.168e-09	0.98295	0.0028	0.966613	rs4886915	206	LINGO1	0	intronic	0.075	7	5	15	0	1	1
15:78083715:A:G	rs4595767	15	78083715	G	A	0.4433	2.733e-08	0.98373	0.0029	0.966613	rs4886915	206	LINGO1	0	intronic	3.672	5	4	15	0	1	1
15:78085418:C:T	rs12902298	15	78085418	T	C	0.4423	2.282e-09	0.98324	0.0028	0.962372	rs4886915	206	LINGO1	0	intronic	1.97	5	5	15	0	1	1
15:78086424:A:G	rs62007851	15	78086424	A	G	0.4414	2.577e-09	0.98324	0.0028	0.966504	rs4886915	206	LINGO1	0	intronic	4.096	5	5	15	0	1	1
15:78087772:A:G	rs7163336	15	78087772	A	G	0.4423	1.764e-09	0.98305	0.0028	0.962372	rs4886915	206	LINGO1	0	intronic	3.795	5	4	15	0	1	1
15:78089053:C:CTT	rs546583160	15	78089053	CTT	C	0.4304				0.669079	rs4886915	206	LINGO1	0	intronic	0.2		5	15	0	0	1
15:78092365:A:G	rs61603330	15	78092365	A	G	0.3936	7.378e-07	1.0144	0.0029	0.804728	rs4886915	206	LINGO1	0	intronic	1.046	5	5	15	0	1	1
15:78092723:C:T	rs12595659	15	78092723	T	C	0.4414	3.209e-09	0.98334	0.0028	0.958316	rs4886915	206	LINGO1	0	intronic	0.083	5	5	15	0	1	1
15:78093563:C:T	rs6495249	15	78093563	T	C	0.3936	7.969e-07	1.0144	0.0029	0.797798	rs4886915	206	LINGO1	0	intronic	0.029	5	5	15	0	1	1
15:78094807:C:G	rs3935182	15	78094807	C	G	0.4404	2.054e-09	0.98314	0.0028	0.954195	rs4886915	206	LINGO1	0	intronic	3.443	5	5	15	0	1	1
15:78101909:A:G	rs3936093	15	78101909	G	A	0.4453	1.732e-09	0.98314	0.0028	0.869549	rs4886915	206	LINGO1	0	intronic	0.989	5	5	15	0	1	1
15:78102602:G:GCA	rs139040702	15	78102602	G	GCA	0.4443				0.873577	rs4886915	206	LINGO1	0	intronic	0.65		5	15	0	1	1
15:78102628:G:GCA	rs148875783	15	78102628	G	GCA	0.4453				0.869549	rs4886915	206	LINGO1	0	intronic	0.147		5	15	0	1	1
15:78104123:G:T	rs4886918	15	78104123	G	T	0.3608	3.611e-08	0.98373	0.003	0.844421	rs4886939	206	LINGO1	0	intronic	5.328	6	5	14	0	1	1
15:78104683:A:G	rs34709918	15	78104683	G	A	0.3648	7.56e-08	0.98413	0.003	0.843826	rs4886939	206	LINGO1	0	intronic	7.343	5	5	14	0	1	1
15:78105580:C:T	rs7183989	15	78105580	C	T	0.4036	1.222e-07	0.98413	0.003	0.770462	rs4886939	206	LINGO1	0	intronic	0.61	2b	5	14	0	1	1
15:78105708:C:T	rs8026203	15	78105708	T	C	0.4036	8.537e-09	0.98344	0.0029	0.770462	rs4886939	206	LINGO1	0	intronic	6.764	4	5	14	0	1	1
15:78107666:A:G	rs11631822	15	78107666	G	A	0.4046	4.552e-09	0.98314	0.0029	0.774523	rs4886939	206	LINGO1	0	intronic	9.403	4	5	14	0	1	1
15:78108112:A:C	rs11854573	15	78108112	A	C	0.3082	2.46e-05	1.01319	0.0031	0.634249	rs4886939	206	LINGO1	0	intronic	0.589	5	5	14	0	1	1
15:78109419:A:C	rs1123552	15	78109419	A	C	0.4056	7.163e-09	0.98334	0.0029	0.779706	rs4886939	206	LINGO1	0	intronic	1.321		5	13	0	1	1
15:78111914:T:TCGCGCACACA	rs143130993	15	78111914	T	TCGCGCACACA	0.4066				0.784903	rs4886939	206	LINGO1	0	intronic	14.76		1	10	1	1	1
15:78113421:C:T	rs4886526	15	78113421	T	C	0.4066	5.261e-09	0.98334	0.0029	0.784903	rs4886939	206	LINGO1	178	upstream	6.139	5	1	13	0	1	1
15:78113557:A:G	rs4886527	15	78113557	A	G	0.4066	5.614e-09	0.98334	0.0029	0.784903	rs4886939	206	LINGO1	314	upstream	5.522	5	1	13	0	1	1
15:78117685:C:T	rs6495252	15	78117685	C	T	0.4056	7.246e-09	0.98344	0.0029	0.786514	rs4886939	206	LINGO1	4442	intergenic	1.615	5	5	14	0	1	1
15:78117800:A:G	rs7176895	15	78117800	A	G	0.4056	1.205e-08	0.98373	0.0029	0.786514	rs4886939	206	LINGO1	4557	intergenic	0.455	5	5	14	0	1	1
15:78118624:G:T	rs7182697	15	78118624	T	G	0.4066	9.316e-09	0.98354	0.0029	0.783821	rs4886939	206	LINGO1	5381	intergenic	0.712	3a	5	14	0	1	1
15:78119345:A:C	rs4587942	15	78119345	A	C	0.4046	5.252e-09	0.98334	0.0029	0.789256	rs4886939	206	LINGO1	6102	intergenic	1.776	5	5	14	0	1	1
15:78119830:C:G	rs11637937	15	78119830	C	G	0.4056	8.53e-09	0.98354	0.0029	0.786514	rs4886939	206	LINGO1	6587	intergenic	1.598	5	5	14	0	1	1
15:78123986:C:T	rs34549121	15	78123986	C	T	0.4046	4.237e-09	0.98324	0.0029	0.789256	rs4886939	206	LINGO1	10743	intergenic	5.536	7	5	14	0	1	1
15:78127316:T:TA	rs56361459	15	78127316	TA	T	0.3807				0.69381	rs4886939	206	LINGO1	14073	intergenic	0.996		5	14	0	0	1
15:78127406:A:G	rs4886930	15	78127406	A	G	0.4046	4.693e-09	0.98334	0.0029	0.789256	rs4886939	206	LINGO1	14163	intergenic	0.291	6	5	14	0	1	1
15:78129033:C:T	rs11853098	15	78129033	T	C	0.3141	1.073e-05	1.01369	0.0031	0.651676	rs4886939	206	LINGO1	15790	intergenic	0.339	4	5	14	0	1	1
15:78131097:A:G	rs4886932	15	78131097	G	A	0.4046	4.092e-09	0.98314	0.0029	0.789256	rs4886939	206	LINGO1	17854	intergenic	2.064	4	5	14	0	1	1
15:78132347:A:G	rs12910504	15	78132347	A	G	0.4145	1.937e-08	0.98393	0.0029	0.828966	rs4886939	206	LINGO1	19104	intergenic	2.234	5	5	14	0	1	1
15:78135237:G:T	rs35575866	15	78135237	T	G	0.4135	1.027e-08	0.98364	0.0029	0.831743	rs4886939	206	LINGO1	21994	intergenic	0.182	7	5	14	0	1	1
15:78135931:C:G	rs7179211	15	78135931	C	G	0.4155	3.566e-08	0.98413	0.0029	0.826237	rs4886939	206	LINGO1	22688	intergenic	0.039	7	5	14	0	1	1
15:78136115:A:C	rs7179260	15	78136115	A	C	0.2982	1.55e-07	0.98364	0.0032	0.701969	rs4886939	206	LINGO1	22872	intergenic	0.22	7	5	14	0	1	1
15:78136541:A:G	rs8039690	15	78136541	G	A	0.2972	1.796e-07	0.98364	0.0032	0.699225	rs4886939	206	LINGO1	23298	intergenic	0.166	7	5	14	0	1	1
15:78137541:A:G	rs4886935	15	78137541	A	G	0.2962	1.057e-07	0.98334	0.0032	0.696504	rs4886939	206	LINGO1	24298	intergenic	1.207	5	5	14	0	1	1
15:78137862:G:T	rs35020526	15	78137862	T	G	0.4145	3.696e-08	0.98423	0.0029	0.828966	rs4886939	206	LINGO1	24619	intergenic	1.712	6	5	14	0	1	1
15:78138577:A:G	rs35800066	15	78138577	G	A	0.2982	1.814e-07	0.98373	0.0032	0.701969	rs4886939	206	LINGO1	25334	intergenic	4.897	7	5	14	0	1	1
15:78138850:A:T	rs4255755	15	78138850	A	T	0.4145	4.569e-08	0.98432	0.0029	0.828966	rs4886939	206	LINGO1	25607	intergenic	10.86	5	5	14	0	1	1
15:78138936:C:T	rs4486846	15	78138936	T	C	0.4135	2.393e-08	0.98393	0.0029	0.831743	rs4886939	206	LINGO1	25693	intergenic	0.323	5	5	14	0	1	1
15:78139187:C:T	rs4886937	15	78139187	T	C	0.2962	1.842e-07	0.98373	0.0032	0.696504	rs4886939	206	LINGO1	25944	intergenic	0.908	6	5	14	0	1	1
15:78139258:A:G	rs4886938	15	78139258	A	G	0.2982	2.233e-07	0.98383	0.0032	0.701969	rs4886939	206	LINGO1	26015	intergenic	0.918	5	5	14	0	1	1
15:78139593:C:T	rs4886939	15	78139593	T	C	0.3728	1.414e-08	0.98334	0.003	1	rs4886939	206	LINGO1	26350	intergenic	0.388	6	5	14	0	1	1
15:78139985:T:TC	rs34390848	15	78139985	T	TC	0.4135				0.831743	rs4886939	206	LINGO1	26742	intergenic	1.087		5	14	0	1	1
15:78140276:A:G	rs61606062	15	78140276	A	G	0.4135	2.498e-08	0.98403	0.0029	0.831743	rs4886939	206	LINGO1	27033	intergenic	0.054	6	5	14	0	1	1
15:78140401:C:CTGGGAGGCAGAGGTTGCAG	rs377527265	15	78140401	CTGGGAGGCAGAGGTTGCAG	C	0.4493				0.717385	rs4886939	206	LINGO1	27158	intergenic	10.39		5	14	0	1	1
15:78141000:A:G	rs4886941	15	78141000	G	A	0.2932	1.868e-07	0.98373	0.0032	0.688474	rs4886939	206	LINGO1	27757	intergenic	0.737	7	5	14	0	1	1
15:78142033:A:ACT	rs34599027	15	78142033	ACT	A	0.2942				0.684141	rs4886939	206	LINGO1	28790	intergenic	0.531		5	14	0	1	1
15:78142317:C:T	rs6495253	15	78142317	T	C	0.4125	1.733e-08	0.98383	0.0029	0.820218	rs4886939	206	LINGO1	29074	intergenic	1.4	7	5	14	0	1	1
15:78142343:C:T	rs6495254	15	78142343	T	C	0.4105				0.811634	rs4886939	206	LINGO1	29100	intergenic	1.457	6	5	14	0	1	1
15:78142394:A:G	rs6416511	15	78142394	G	A	0.2942	2.834e-07	0.98373	0.0032	0.691129	rs4886939	206	LINGO1	29151	intergenic	0.165	5	5	14	0	1	1
15:78144742:A:G	rs4886531	15	78144742	G	A	0.4115	3.626e-08	0.98413	0.0029	0.815906	rs4886939	206	LINGO1	31499	intergenic	0.661	5	1	15	0	1	1
15:78146382:A:G	rs7164558	15	78146382	G	A	0.4175	8.498e-08	0.98452	0.0029	0.758364	rs4886939	206	LINGO1	33139	intergenic	4.478	7	5	14	0	1	1
15:78146659:C:T	rs7169661	15	78146659	T	C	0.4344	6.236e-08	0.98442	0.0029	0.746746	rs4886939	206	LINGO1	33416	intergenic	1.919	6	5	14	0	1	1
15:78147252:C:T	rs8031512	15	78147252	T	C	0.3082	5.689e-07	0.98442	0.0031	0.655759	rs4886939	206	LINGO1	34009	intergenic	1.945	5	5	14	0	1	1
15:78147536:C:T	rs8032021	15	78147536	T	C	0.4344	1.398e-07	0.98482	0.0029	0.733015	rs4886939	206	LINGO1	34293	intergenic	1.115	7	2	14	0	1	1
15:78147641:A:G	rs8036045	15	78147641	G	A	0.4334	1.308e-07	0.98482	0.0029	0.734998	rs4886939	206	LINGO1	34398	intergenic	7.239	5	5	14	0	1	1
15:78148516:A:C	rs56334553	15	78148516	A	C	0.4473	1.723e-07	0.98423	0.0031	0.694463	rs4886939	206	LINGO1	35273	intergenic	0.165	6	5	15	0	1	1
15:78148649:C:T	rs7183562	15	78148649	C	T	0.3052	6.138e-07	0.98442	0.0031	0.65538	rs4886939	206	LINGO1	35406	intergenic	0.746	7	5	15	0	1	1
15:78150448:A:C	rs11638053	15	78150448	C	A	0.3042	1.151e-06	0.98482	0.0032	0.652732	rs4886939	206	CSPG4P13	36577	intergenic	0.567	7	5	15	0	1	1
15:78150954:A:G	rs7173027	15	78150954	G	A	0.3052	1.119e-06	0.98482	0.0032	0.656613	rs4886939	206	CSPG4P13	36071	intergenic	2.462	7	5	15	0	1	1
15:78152626:G:T	rs7164199	15	78152626	G	T	0.3907	1.159e-07	0.98432	0.003	0.857524	rs4886939	206	CSPG4P13	34399	intergenic	0.065	5	5	15	0	1	1
15:78153496:C:T	rs28490528	15	78153496	T	C	0.3638				0.780035	rs4886939	206	CSPG4P13	33529	intergenic	1.031		5	15	0	1	1
15:78153850:C:T	rs4591100	15	78153850	T	C	0.4016	9.154e-06	0.98699	0.003	0.699015	rs4886939	206	CSPG4P13	33175	intergenic	7.246	5	5	15	0	1	1
15:88943807:A:G	rs8035777	15	88943807	G	A	0.2227	1.222e-07	1.01816	0.0034	0.643691	rs11855600	207	MRPL46	58899	intergenic	2.31	3a	5	15	0	0	1
15:88945878:C:G	rs28541419	15	88945878	G	C	0.2068	1.249e-07	1.01826	0.0034	0.740143	rs11855600	207	MRPL46	56828	intergenic	18.46	4	2	15	0	1	1
15:88954941:A:T	rs72760080	15	88954941	T	A	0.175	4.234e-08	1.02051	0.0037	0.978456	rs11855600	207	MRPL46	47765	intergenic	0.054	7	9	15	0	1	1
15:88959202:G:GC	rs75300792	15	88959202	GC	G	0.1988				0.82253	rs11855600	207	MRPL46	43504	intergenic	7.46		13	14	0	0	1
15:88960342:A:G	rs28636447	15	88960342	G	A	0.2038	9.166e-07	1.01735	0.0035	0.79609	rs11855600	207	MRPL46	42364	intergenic	1.137	6	13	14	0	1	1
15:88963259:C:T	rs11855600	15	88963259	T	C	0.172	2.931e-08	1.02071	0.0037	1	rs11855600	207	MRPL46	39447	intergenic	1.53	2c	7	14	0	1	1
15:88963298:C:T	rs6496481	15	88963298	T	C	0.1998	6.532e-07	1.01745	0.0035	0.829686	rs11855600	207	MRPL46	39408	intergenic	2.019	4	7	14	0	1	1
15:88963649:C:T	rs7495512	15	88963649	T	C	0.1889	1.179e-06	1.01725	0.0035	0.87752	rs11855600	207	MRPL46	39057	intergenic	9.56	5	7	14	0	1	1
15:88977730:C:G	rs111921253	15	88977730	C	G	0.164				0.828075	rs11855600	207	MRPL46	24976	intergenic	0.916	6	5	14	0	0	1
15:91416550:A:C	rs17514846	15	91416550	A	C	0.4612	2.11e-09	1.01694	0.0028	0.661368	rs4702	208	FURIN	0	intronic	10.53	4	1	2	1	1	1
15:91419432:T:TC	rs11372849	15	91419432	T	TC	0.4722				0.691479	rs4702	208	FURIN	0	intronic	15.76		3	4	1	1	1
15:91422543:C:T	rs8039305	15	91422543	C	T	0.4742	4.085e-10	1.01776	0.0028	0.70419	rs4702	208	FURIN	0	intronic	0.882	5	4	4	0	1	1
15:91423543:G:T	rs6224	15	91423543	T	G	0.4712	1.05e-09	1.01735	0.0028	0.703718	rs4702	208	FURIN	0	intronic	0.295	4	4	4	0	1	1
15:91426560:A:G	rs4702	15	91426560	A	G	0.4374	2.327e-12	1.0199	0.0028	1	rs4702	208	FURIN	0	UTR3	17.36	5	2	5	1	1	1
15:91428197:C:T	rs2071382	15	91428197	C	T	0.4712	4.543e-10	0.98236	0.0029	0.679711	rs4702	208	FES	0	intronic	10.02	5	1	2	1	1	1
15:91428290:C:T	rs11539637	15	91428290	T	C	0.4742	5.526e-10	0.98255	0.0028	0.677909	rs4702	208	FES	0	exonic	0.329		1	2	0	1	1
15:91428589:G:T	rs7183988	15	91428589	G	T	0.4742	6.548e-10	0.98265	0.0028	0.677909	rs4702	208	FES	0	exonic	11.63	4	1	2	1	1	1
15:91428636:A:G	rs7177338	15	91428636	A	G	0.4761	6.842e-10	0.98265	0.0028	0.675843	rs4702	208	FES	0	exonic	0.512	4	1	2	0	1	1
15:91429042:A:G	rs1894401	15	91429042	A	G	0.4692	4.108e-10	0.98246	0.0028	0.669469	rs4702	208	FES	0	intronic	0.541	1b	1	2	0	1	1
16:6302145:C:T	rs8049123	16	6302145	C	T	0.2813	4.004e-08	1.01755	0.0032	0.9357	rs12927291	209	RP11-420N3.2:RBFOX1	0:0	ncRNA_intronic	3.069	6	5	15	0	0	1
16:6302258:A:C	rs6500765	16	6302258	A	C	0.2803	6.675e-08	1.01725	0.0032	0.940435	rs12927291	209	RP11-420N3.2:RBFOX1	0:0	ncRNA_intronic	1.08	6	5	15	0	0	1
16:6302609:G:GTGTTT	16:6302609:G:GTGTTT	16	6302609	GTGTTT	G	0.328				0.747546	rs12927291	209	RP11-420N3.2:RBFOX1	0:0	ncRNA_intronic	8.43		5	15	0	0	1
16:6303301:C:G	rs8050261	16	6303301	G	C	0.3002	9.216e-09	1.01786	0.0031	0.950299	rs12927291	209	RP11-420N3.2:RBFOX1	0:0	ncRNA_intronic	3.193	7	5	15	0	0	1
16:6303353:A:G	rs8050918	16	6303353	G	A	0.3002	1.212e-08	1.01776	0.0031	0.950299	rs12927291	209	RP11-420N3.2:RBFOX1	0:0	ncRNA_intronic	3.485	7	5	15	0	0	1
16:6303440:A:T	rs8051084	16	6303440	T	A	0.3002	8.271e-09	1.01796	0.0031	0.950299	rs12927291	209	RP11-420N3.2:RBFOX1	0:0	ncRNA_intronic	3.124	6	5	15	0	0	1
16:6303802:C:T	rs17139688	16	6303802	C	T	0.2903	8.627e-09	1.01796	0.0031	0.995311	rs12927291	209	RP11-420N3.2:RBFOX1	0:0	ncRNA_intronic	5.507	7	5	15	0	0	1
16:6303869:C:T	rs10500337	16	6303869	T	C	0.2903	8.458e-09	1.01806	0.0031	0.995311	rs12927291	209	RP11-420N3.2:RBFOX1	0:0	ncRNA_intronic	16.53	6	5	15	1	0	1
16:6303891:C:T	rs56354361	16	6303891	T	C	0.2903	8.401e-09	1.01806	0.0031	0.995311	rs12927291	209	RP11-420N3.2:RBFOX1	0:0	ncRNA_intronic	11.13	6	5	15	1	0	1
16:6303976:C:T	rs10500338	16	6303976	C	T	0.2893	6.001e-09	1.01816	0.0031	1	rs12927291	209	RP11-420N3.2:RBFOX1	0:0	ncRNA_intronic	18.38	7	5	15	1	0	1
16:6304113:C:G	rs12928387	16	6304113	G	C	0.2893	5.326e-09	1.01826	0.0031	1	rs12927291	209	RP11-420N3.2:RBFOX1	0:0	ncRNA_intronic	0.556	7	5	15	0	0	1
16:6304132:G:T	rs12927291	16	6304132	T	G	0.2893	3.834e-09	1.01847	0.0031	1	rs12927291	209	RP11-420N3.2:RBFOX1	0:0	ncRNA_intronic	1.246	7	5	15	0	0	1
16:6304211:C:G	rs8054572	16	6304211	C	G	0.2873	4.009e-09	0.98187	0.0031	0.990661	rs12927291	209	RP11-420N3.2:RBFOX1	0:0	ncRNA_intronic	0.117	7	5	15	0	0	1
16:6304440:A:C	rs12448139	16	6304440	A	C	0.2863	6.132e-09	1.01826	0.0031	0.986041	rs12927291	209	RP11-420N3.2:RBFOX1	0:0	ncRNA_intronic	7.26	6	5	15	0	0	1
16:6310645:A:G	rs8063603	16	6310645	A	G	0.3439	1.992e-10	1.01928	0.003	0.958829	rs7193263	209	RP11-420N3.2:RBFOX1	0:0	ncRNA_intronic	0.315	6	9	15	0	0	1
16:6314935:C:T	rs7188257	16	6314935	T	C	0.3121	2.713e-08	1.01725	0.0031	0.825737	rs7193263	209	RP11-420N3.2:RBFOX1	0:0	ncRNA_intronic	0.916	6	9	15	0	0	1
16:6315880:A:G	rs7193263	16	6315880	A	G	0.3489	5.836e-11	1.01979	0.003	1	rs7193263	209	RP11-420N3.2:RBFOX1	0:0	ncRNA_intronic	0.149	7	9	15	0	0	1
16:6319505:A:G	rs1861188	16	6319505	A	G	0.329	1.296e-09	1.01877	0.0031	0.821468	rs7193263	209	RP11-420N3.2:RBFOX1	0:0	ncRNA_intronic	0.537		5	15	0	0	1
16:6320193:TA:TAA	rs536426300	16	6320193	TA	TAA	0.007952				0.822091	rs7193263	209	RP11-420N3.2:RBFOX1	0:0	ncRNA_intronic			5	15	0	0	1
16:6320193:T:TA	rs59113414	16	6320193	T	TA	0.329				0.822091	rs7193263	209	RP11-420N3.2:RBFOX1	0:0	ncRNA_intronic	0.368		5	15	0	0	1
16:6324967:A:G	rs10852673	16	6324967	A	G	0.2952	5.276e-10	1.01979	0.0032	0.692541	rs7193263	209	RP11-420N3.2:RBFOX1	0:0	ncRNA_intronic	0.427	7	5	15	0	0	1
16:6336912:C:T	rs716508	16	6336912	T	C	0.335	1.741e-08	1.01694	0.003	0.683819	rs7193263	209	RP11-420N3.2:RBFOX1	0:0	ncRNA_intronic	4.434	6	5	15	0	0	1
16:6340010:G:T	rs11077022	16	6340010	G	T	0.339	5.919e-08	1.01623	0.003	0.687494	rs7193263	209	RP11-420N3.2:RBFOX1	0:0	ncRNA_intronic	2.443	7	5	15	0	0	1
16:6340645:A:C	rs10852675	16	6340645	A	C	0.3459	2.27e-07	1.01552	0.003	0.67492	rs7193263	209	RP11-420N3.2:RBFOX1	0:0	ncRNA_intronic	0.012	6	5	15	0	0	1
16:6342641:C:T	rs6500768	16	6342641	C	T	0.338	8.751e-08	1.01623	0.003	0.684064	rs7193263	209	RP11-420N3.2:RBFOX1	0:0	ncRNA_intronic	3.467	5	9	15	0	0	1
16:6343315:A:C	rs10852676	16	6343315	A	C	0.3429	3.609e-08	1.01643	0.003	0.666026	rs7193263	209	RP11-420N3.2:RBFOX1	0:0	ncRNA_intronic	0.899	7	9	15	0	0	1
16:7657673:C:G	rs1547539	16	7657673	G	C	0.3897	9.073e-05	1.01147	0.0029	0.619756	rs11077206	210	RBFOX1	0	intronic	9.3	7	5	15	0	0	1
16:7658910:C:T	rs4352065	16	7658910	T	C	0.3191	0.0001614	1.01167	0.0031	0.671979	rs11077206	210	RBFOX1	0	intronic	0.682	5	5	15	0	0	1
16:7659749:C:T	rs8053004	16	7659749	T	C	0.3091	0.0003074	1.01116	0.0031	0.686804	rs11077206	210	RBFOX1	0	intronic	2.174	6	5	15	0	0	1
16:7659805:T:TTTTG	rs138776547	16	7659805	T	TTTTG	0.2952				0.635435	rs11077206	210	RBFOX1	0	intronic	1.059		5	15	0	0	1
16:7659805:TTTTGTTTG:TTTTGTTTGTTTGTTTG	rs553775534	16	7659805	TTTTGTTTG	TTTTGTTTGTTTGTTTG	0.002982				0.635435	rs11077206	210	RBFOX1	0				5	15	0	0	1
16:7659805:T:TTTTGTTTG	rs555630239	16	7659805	TTTTGTTTG	T	0.005964				0.635435	rs11077206	210	RBFOX1	0		0.953		5	15	0	0	1
16:7662180:A:G	rs11640510	16	7662180	A	G	0.4831				0.608244	rs11077206	210	RBFOX1	0	intronic	3.169	7	5	15	0	0	1
16:7662479:C:G	rs11640969	16	7662479	G	C	0.4135	3.254e-07	0.9857	0.0028	0.739724	rs11077206	210	RBFOX1	0	intronic	0.76	5	5	15	0	0	1
16:7662489:G:T	rs11640647	16	7662489	T	G	0.4135	3.198e-07	0.9857	0.0028	0.726419	rs11077206	210	RBFOX1	0	intronic	4.319	5	5	15	0	0	1
16:7662500:A:G	rs11640652	16	7662500	A	G	0.3807	2.352e-07	0.98521	0.0029	0.941049	rs11077206	210	RBFOX1	0	intronic	1.402	5	5	15	0	0	1
16:7662660:C:T	rs7190951	16	7662660	T	C	0.3777	3.948e-07	0.98551	0.0029	0.936989	rs11077206	210	RBFOX1	0	intronic	3.891	6	5	15	0	0	1
16:7662773:A:T	rs7196688	16	7662773	A	T	0.3787	7.387e-07	0.9858	0.0029	0.941083	rs11077206	210	RBFOX1	0	intronic	15.42	6	5	15	1	0	1
16:7662811:A:G	rs7191889	16	7662811	G	A	0.3787	3.771e-07	0.98551	0.0029	0.941083	rs11077206	210	RBFOX1	0	intronic	16.84	7	5	15	1	0	1
16:7662831:C:T	rs7191200	16	7662831	T	C	0.3787	4.032e-07	0.98551	0.0029	0.941083	rs11077206	210	RBFOX1	0	intronic	0.995	6	5	15	0	0	1
16:7663180:C:T	rs7202054	16	7663180	C	T	0.3807	2.75e-07	0.98531	0.0029	0.932489	rs11077206	210	RBFOX1	0	intronic	5.451	6	5	15	0	0	1
16:7663290:G:T	rs7195278	16	7663290	T	G	0.4185	1.388e-06	0.98649	0.0028	0.770685	rs11077206	210	RBFOX1	0	intronic	1.863	6	5	15	0	0	1
16:7664102:A:G	rs4787048	16	7664102	A	G	0.3211	5.908e-06	0.98659	0.003	0.736507	rs11077206	210	RBFOX1	0	intronic	0.825	5	5	15	0	0	1
16:7664875:C:T	rs9929993	16	7664875	T	C	0.3509	1.839e-07	1.01532	0.0029	0.834769	rs11077206	210	RBFOX1:RP11-26O3.1	0:0	ncRNA_exonic	0.026	7	5	15	0	0	1
16:7665289:C:T	rs10852687	16	7665289	C	T	0.2873				0.671546	rs11077206	210	RBFOX1	0	intronic	0.105	6	5	15	0	0	1
16:7665557:A:T	rs3785238	16	7665557	A	T	0.3439	1.034e-07	1.01562	0.0029	0.863363	rs11077206	210	RBFOX1	0	intronic	0.526	6	5	15	0	0	1
16:7666088:G:T	rs11646221	16	7666088	T	G	0.4284	8.895e-07	0.9862	0.0028	0.799422	rs11077206	210	RBFOX1	0	intronic	1.335	6	5	15	0	0	1
16:7666391:A:G	rs7192025	16	7666391	A	G	0.3678	1.351e-07	1.01542	0.0029	0.962184	rs11077206	210	RBFOX1	0	intronic	2.79	7	5	15	0	0	1
16:7666402:C:T	rs7198928	16	7666402	C	T	0.3748	6.465e-08	1.01582	0.0029	0.991471	rs11077206	210	RBFOX1	0	intronic	0.704	6	5	15	0	0	1
16:7666407:A:C	rs9925434	16	7666407	C	A	0.3757	6.265e-08	1.01582	0.0029	0.987167	rs11077206	210	RBFOX1	0	intronic	1.831	6	5	15	0	0	1
16:7666664:C:G	rs55997507	16	7666664	C	G	0.3827	1.381e-07	0.98482	0.0029	0.966143	rs11077206	210	RBFOX1	0	intronic	2.4	6	5	15	0	0	1
16:7666774:C:T	rs35851985	16	7666774	T	C	0.3757	9.202e-08	0.98462	0.0029	0.995726	rs11077206	210	RBFOX1	0	intronic	0.93	6	5	15	0	0	1
16:7666842:A:G	rs11077203	16	7666842	A	G	0.3757	8.625e-08	0.98452	0.0029	0.995726	rs11077206	210	RBFOX1	0	intronic	0.632	5	5	15	0	0	1
16:7667131:C:G	rs3785237	16	7667131	C	G	0.4891	5.784e-06	0.98728	0.0028	0.62175	rs11077206	210	RBFOX1	0	intronic	0.551	6	5	15	0	0	1
16:7667228:A:G	rs3785235	16	7667228	G	A	0.3757	6.342e-08	0.98442	0.0029	0.995726	rs11077206	210	RBFOX1	0	intronic	4.125		5	15	0	0	1
16:7667332:C:G	rs11077206	16	7667332	C	G	0.3767	4.923e-08	0.98423	0.0029	1	rs11077206	210	RBFOX1	0	intronic	1.701	6	5	15	0	0	1
16:7667392:C:T	rs3785234	16	7667392	T	C	0.3757	5.188e-08	0.98432	0.0029	0.995726	rs11077206	210	RBFOX1	0	intronic	1.702		5	15	0	0	1
16:7667538:C:T	rs3785232	16	7667538	T	C	0.3191	1.858e-06	0.9857	0.003	0.776211	rs11077206	210	RBFOX1	0	intronic	1.215		5	15	0	0	1
16:7667788:A:G	rs2191131	16	7667788	A	G	0.3181	2.142e-06	0.9858	0.003	0.765961	rs11077206	210	RBFOX1	0	intronic	3.074		5	15	0	0	1
16:7667797:G:T	rs2191130	16	7667797	T	G	0.3181	1.797e-06	0.9857	0.003	0.765961	rs11077206	210	RBFOX1	0	intronic	2.01		5	15	0	0	1
16:7668003:A:G	rs3826209	16	7668003	G	A	0.3708				0.974607	rs11077206	210	RBFOX1	0	intronic	4.82	7	5	15	0	0	1
16:7668009:T:TA	rs141189415	16	7668009	TA	T	0.4056				0.834122	rs11077206	210	RBFOX1	0	intronic	3.588		5	15	0	0	1
16:7668396:A:G	rs7204945	16	7668396	A	G	0.3171	2.967e-06	0.986	0.003	0.762402	rs11077206	210	RBFOX1	0	intronic	0.33	7	5	15	0	0	1
16:7669000:A:G	rs4787050	16	7669000	A	G	0.3241	3.917e-06	0.9862	0.003	0.776556	rs11077206	210	RBFOX1	0	intronic	18.05	6	5	15	1	0	1
16:7670326:A:C	rs7184911	16	7670326	A	C	0.4274	2.261e-07	0.98531	0.0029	0.765665	rs11077206	210	RBFOX1	0	intronic	0.996	7	5	15	0	0	1
16:7673255:C:T	rs7186834	16	7673255	C	T	0.4235	2.873e-07	1.01481	0.0029	0.693896	rs11077206	210	RBFOX1	0	intronic	0.072	7	5	15	0	0	1
16:7673819:C:G	rs716983	16	7673819	C	G	0.4235	2.283e-07	1.01491	0.0029	0.692674	rs11077206	210	RBFOX1	0	intronic	0.265	7	5	15	0	0	1
16:13021889:C:T	rs275394	16	13021889	C	T	0.2753	4.659e-12	1.02388	0.0034	0.901358	rs7200826	211	SHISA9	0	intronic	5.19		5	15	0	1	1
16:13022033:A:AT	rs11361092	16	13022033	A	AT	0.2753				0.89066	rs7200826	211	SHISA9	0	intronic	0.394		5	15	0	0	1
16:13023207:C:T	rs275393	16	13023207	T	C	0.3668	3.643e-06	1.0141	0.003	0.646661	rs7200826	211	SHISA9	0	intronic	1.744	7	5	15	0	1	1
16:13023388:A:G	rs275392	16	13023388	G	A	0.3658	3.314e-06	1.0142	0.003	0.642028	rs7200826	211	SHISA9	0	intronic	0.702		5	15	0	1	1
16:13023394:A:G	rs275391	16	13023394	G	A	0.2704	3.669e-12	1.02398	0.0034	0.886061	rs7200826	211	SHISA9	0	intronic	0.612	6	5	15	0	1	1
16:13024150:A:G	rs1627810	16	13024150	G	A	0.3658	2.438e-06	1.0144	0.003	0.642028	rs7200826	211	SHISA9	0	intronic	2.228		5	15	0	1	1
16:13025315:G:T	rs1875390	16	13025315	G	T	0.3658	3.534e-06	1.0141	0.003	0.642028	rs7200826	211	SHISA9	0	intronic	0.331	7	5	15	0	1	1
16:13026502:A:G	rs275406	16	13026502	A	G	0.2724	2.066e-12	1.02378	0.0033	0.905603	rs7200826	211	SHISA9	0	intronic	3.705		5	15	0	1	1
16:13029711:G:GA	rs11428944	16	13029711	GA	G	0.3131				0.71396	rs7200826	211	SHISA9	0	intronic	1.02		5	15	0	0	1
16:13030222:A:G	rs275404	16	13030222	G	A	0.3658	3.057e-06	1.014	0.003	0.647641	rs7200826	211	SHISA9	0	intronic	0.303		5	15	0	1	1
16:13030875:A:G	rs275403	16	13030875	G	A	0.3658	3.068e-06	1.014	0.003	0.647641	rs7200826	211	SHISA9	0	intronic	7.135		5	15	0	1	1
16:13031195:A:C	rs275401	16	13031195	C	A	0.3658	2.457e-06	1.0141	0.003	0.647641	rs7200826	211	SHISA9	0	intronic	1.656		5	15	0	1	1
16:13032351:C:G	rs275400	16	13032351	G	C	0.3658	8.018e-06	1.014	0.0031	0.647641	rs7200826	211	SHISA9	0	intronic	1.596	7	5	15	0	1	1
16:13032547:A:G	rs275399	16	13032547	G	A	0.3658	2.619e-06	1.014	0.003	0.647641	rs7200826	211	SHISA9	0	intronic	0.354		5	15	0	1	1
16:13032863:A:T	rs275398	16	13032863	A	T	0.3658	3.567e-06	1.0139	0.003	0.647641	rs7200826	211	SHISA9	0	intronic	6.471	5	5	15	0	1	1
16:13035206:T:TA	rs34236666	16	13035206	TA	T	0.3648				0.656308	rs7200826	211	SHISA9	0	intronic	0.103		5	15	0	1	1
16:13036811:C:T	rs7201008	16	13036811	T	C	0.3608	2.699e-06	0.9862	0.003	0.660573	rs7200826	211	SHISA9	0	intronic	6.27	5	5	15	0	1	1
16:13037305:C:T	rs11863742	16	13037305	C	T	0.3608	2.582e-06	0.9862	0.003	0.660573	rs7200826	211	SHISA9	0	intronic	6.084	7	5	15	0	1	1
16:13038054:G:T	rs12928704	16	13038054	T	G	0.3608	2.938e-06	0.98629	0.0029	0.660573	rs7200826	211	SHISA9	0	intronic	0.838	7	5	15	0	1	1
16:13038196:A:G	rs4781355	16	13038196	G	A	0.3628	3.934e-06	0.98649	0.0029	0.656505	rs7200826	211	SHISA9	0	intronic	2.321	7	5	15	0	1	1
16:13038723:G:T	rs12935276	16	13038723	G	T	0.2942	5.158e-13	0.97716	0.0032	0.898933	rs7200826	211	SHISA9	0	intronic	4.269	7	5	15	0	1	1
16:13039154:C:T	rs8061005	16	13039154	T	C	0.2942	1.648e-12	0.97765	0.0032	0.898933	rs7200826	211	SHISA9	0	intronic	0.774	7	5	15	0	1	1
16:13039642:A:T	rs34756802	16	13039642	A	T	0.2932	2.376e-12	0.97785	0.0032	0.91263	rs7200826	211	SHISA9	0	intronic	0.153	6	5	15	0	1	1
16:13039646:C:T	rs36003628	16	13039646	T	C	0.2704	1.033e-11	0.97492	0.0037	0.916132	rs7200826	211	SHISA9	0	intronic	0.227	6	5	15	0	1	1
16:13040514:C:T	rs12922637	16	13040514	T	C	0.2932	2.059e-12	0.97775	0.0032	0.91263	rs7200826	211	SHISA9	0	intronic	2.022	5	5	15	0	1	1
16:13040889:C:G	rs35686617	16	13040889	G	C	0.2942	2.785e-12	0.97795	0.0032	0.898933	rs7200826	211	SHISA9	0	intronic	0.618	6	5	15	0	1	1
16:13041027:G:T	rs67821102	16	13041027	T	G	0.2942	2.859e-12	0.97795	0.0032	0.898933	rs7200826	211	SHISA9	0	intronic	2.795	7	5	15	0	1	1
16:13041921:C:T	rs4780483	16	13041921	C	T	0.2714	8.9e-12	0.97785	0.0033	0.911084	rs7200826	211	SHISA9	0	intronic	2.982	5	5	15	0	1	1
16:13041924:A:G	rs4780484	16	13041924	G	A	0.2942	3.412e-12	0.97804	0.0032	0.898933	rs7200826	211	SHISA9	0	intronic	6.099	5	5	15	0	1	1
16:13041940:A:C	rs4781356	16	13041940	A	C	0.2684	1.046e-11	0.97785	0.0033	0.906372	rs7200826	211	SHISA9	0	intronic	0.074	5	5	15	0	1	1
16:13042097:A:G	rs66688919	16	13042097	A	G	0.2942	2.983e-12	0.97795	0.0032	0.898933	rs7200826	211	SHISA9	0	intronic	13.23	7	5	15	1	1	1
16:13043452:A:G	rs7184673	16	13043452	G	A	0.2942	3.726e-12	0.97804	0.0032	0.898933	rs7200826	211	SHISA9	0	intronic	5.192	6	5	15	0	1	1
16:13044033:C:T	rs35816039	16	13044033	C	T	0.2942	2.478e-12	0.97785	0.0032	0.898933	rs7200826	211	SHISA9	0	intronic	2.077	7	5	15	0	1	1
16:13044827:C:T	rs35262321	16	13044827	C	T	0.2833	3.143e-10	0.97863	0.0034	0.844955	rs7200826	211	SHISA9	0	intronic	0.396	6	5	15	0	1	1
16:13045117:C:CA	rs113668400	16	13045117	CA	C	0.2833				0.844955	rs7200826	211	SHISA9	0	intronic	0.646		5	15	0	0	1
16:13047022:C:G	rs12921456	16	13047022	G	C	0.2823	3.852e-10	0.97873	0.0034	0.839471	rs7200826	211	SHISA9	0	intronic	1.271	7	5	15	0	1	1
16:13047598:C:G	rs56236662	16	13047598	C	G	0.2833	9.129e-11	0.97912	0.0033	0.844955	rs7200826	211	SHISA9	0	intronic	5.302	7	5	15	0	1	1
16:13047734:C:T	rs56282046	16	13047734	C	T	0.2833	1.228e-10	0.97922	0.0033	0.844955	rs7200826	211	SHISA9	0	intronic	0.025	7	5	15	0	1	1
16:13048395:C:T	rs72782665	16	13048395	C	T	0.2833	9.412e-11	0.97912	0.0033	0.844955	rs7200826	211	SHISA9	0	intronic	6.099	6	5	15	0	1	1
16:13048841:C:T	rs72782666	16	13048841	T	C	0.2833	1.068e-10	0.97922	0.0033	0.844955	rs7200826	211	SHISA9	0	intronic	2.929	7	5	15	0	1	1
16:13048916:G:GT	rs527441820	16	13048916	G	GT	0.2783				0.798281	rs7200826	211	SHISA9	0	intronic	0.18		5	15	0	0	1
16:13049490:T:TA	rs571415029	16	13049490	T	TA	0.2654				0.693044	rs7200826	211	SHISA9	0	intronic	3.55		5	15	0	0	1
16:13049557:C:T	rs11641145	16	13049557	T	C	0.2803	5.792e-10	0.97893	0.0034	0.858963	rs7200826	211	SHISA9	0	intronic	2.982	7	5	15	0	1	1
16:13049749:A:C	rs11646457	16	13049749	C	A	0.2843	1.311e-10	0.97932	0.0033	0.8412	rs7200826	211	SHISA9	0	intronic	2.541	6	5	15	0	1	1
16:13049906:A:T	rs67966052	16	13049906	T	A	0.2803	1.561e-10	0.97932	0.0033	0.858963	rs7200826	211	SHISA9	0	intronic	0.557	6	5	15	0	1	1
16:13050340:A:C	rs4503781	16	13050340	A	C	0.2833	1.118e-10	0.97922	0.0033	0.844955	rs7200826	211	SHISA9	0	intronic	8.215	6	5	15	0	1	1
16:13051686:A:C	rs4781359	16	13051686	A	C	0.2803	1.544e-10	0.97932	0.0033	0.858963	rs7200826	211	SHISA9	0	intronic	10.84	5	5	15	1	1	1
16:13052050:A:G	rs4781361	16	13052050	A	G	0.2664	1.934e-11	0.97824	0.0033	0.936312	rs7200826	211	SHISA9	0	intronic	0.245	6	5	15	0	1	1
16:13052714:C:G	rs12921037	16	13052714	G	C	0.2664	2.381e-11	0.97834	0.0033	0.936312	rs7200826	211	SHISA9	0	intronic	0.427	6	5	15	0	1	1
16:13052846:A:G	rs12925366	16	13052846	G	A	0.2813	1.315e-10	0.97932	0.0033	0.863633	rs7200826	211	SHISA9	0	intronic	5.403	7	5	15	0	1	1
16:13053072:A:G	rs28490535	16	13053072	G	A	0.2664	1.653e-11	0.97814	0.0033	0.936312	rs7200826	211	SHISA9	0	intronic	11.53	5	5	15	1	1	1
16:13053136:G:T	rs12924194	16	13053136	T	G	0.2803	6.639e-11	0.97893	0.0033	0.858963	rs7200826	211	SHISA9	0	intronic	0.977	5	5	15	0	1	1
16:13053140:C:G	rs12925279	16	13053140	G	C	0.2803	6.658e-11	0.97893	0.0033	0.858963	rs7200826	211	SHISA9	0	intronic	7.368	5	5	15	0	1	1
16:13053187:C:T	rs12929812	16	13053187	C	T	0.2803	9.332e-11	0.97912	0.0033	0.858963	rs7200826	211	SHISA9	0	intronic	8.439	6	5	15	0	1	1
16:13053270:A:G	rs28753937	16	13053270	G	A	0.2803	9.116e-11	0.97912	0.0033	0.858963	rs7200826	211	SHISA9	0	intronic	0.116	7	5	15	0	1	1
16:13053457:A:AC	rs11430580	16	13053457	A	AC	0.2803				0.858963	rs7200826	211	SHISA9	0	intronic	0.367		5	15	0	1	1
16:13053576:A:T	rs28715956	16	13053576	T	A	0.2813	1.125e-10	0.97922	0.0033	0.854266	rs7200826	211	SHISA9	0	intronic	4.662	7	5	15	0	1	1
16:13053882:A:G	rs11647732	16	13053882	A	G	0.2803	1.078e-10	0.97922	0.0033	0.858963	rs7200826	211	SHISA9	0	intronic	6.437	7	5	15	0	1	1
16:13053924:C:G	rs11648061	16	13053924	G	C	0.2803	1.631e-10	0.97941	0.0033	0.858963	rs7200826	211	SHISA9	0	intronic	0.189	7	5	15	0	1	1
16:13053951:C:T	rs11648064	16	13053951	T	C	0.2803	1.383e-10	0.97932	0.0033	0.858963	rs7200826	211	SHISA9	0	intronic	13.54	6	5	15	1	1	1
16:13054037:C:G	rs11648103	16	13054037	G	C	0.2803	9.503e-11	0.97912	0.0033	0.858963	rs7200826	211	SHISA9	0	intronic	6.68	6	5	15	0	1	1
16:13054265:A:G	rs11647885	16	13054265	A	G	0.2803	1.002e-10	0.97912	0.0033	0.858963	rs7200826	211	SHISA9	0	intronic	1.912	5	5	15	0	1	1
16:13054645:C:T	rs1604307	16	13054645	C	T	0.2803	9.991e-11	0.97912	0.0033	0.858963	rs7200826	211	SHISA9	0	intronic	5.104	7	5	15	0	1	1
16:13054883:C:G	rs1604309	16	13054883	C	G	0.2664	8.577e-12	0.97785	0.0033	0.936312	rs7200826	211	SHISA9	0	intronic	1.632	6	5	15	0	1	1
16:13054897:A:C	rs1604310	16	13054897	C	A	0.2803	1.079e-10	0.97922	0.0033	0.858963	rs7200826	211	SHISA9	0	intronic	3.295	7	5	15	0	1	1
16:13055220:C:T	rs72782673	16	13055220	T	C	0.2803	1.055e-10	0.97922	0.0033	0.858963	rs7200826	211	SHISA9	0	intronic	1.037	7	5	15	0	1	1
16:13055621:T:TCC	rs35005963	16	13055621	T	TCC	0.2664				0.936312	rs7200826	211	SHISA9	0	intronic	2.733		5	15	0	1	1
16:13055766:C:T	rs34976840	16	13055766	T	C	0.2803	1.027e-10	0.97912	0.0033	0.858963	rs7200826	211	SHISA9	0	intronic	11.99	7	5	15	1	1	1
16:13057200:A:G	rs7192708	16	13057200	A	G	0.2803	7.954e-11	0.97902	0.0033	0.849624	rs7200826	211	SHISA9	0	intronic	0.058	7	5	15	0	1	1
16:13058241:G:GT	rs566468808	16	13058241	G	GT	0.3012				0.717979	rs7200826	211	SHISA9	0	intronic	1.705		5	15	0	0	1
16:13059539:C:T	rs1501317	16	13059539	C	T	0.2803	1.067e-10	0.97922	0.0033	0.858963	rs7200826	211	SHISA9	0	intronic	1.061	5	5	15	0	1	1
16:13061109:A:G	rs34879047	16	13061109	G	A	0.2664				0.936312	rs7200826	211	SHISA9	0	intronic	2.338	7	5	15	0	1	1
16:13062232:A:G	rs4781366	16	13062232	A	G	0.2803	1.373e-10	0.97941	0.0032	0.858963	rs7200826	211	SHISA9	0	intronic	0.804	7	5	15	0	1	1
16:13065017:G:T	rs4781368	16	13065017	G	T	0.4364	4.395e-09	0.98324	0.0029	0.875444	rs17239162	211	SHISA9	0	intronic	7.787	5	2	15	0	1	1
16:13065523:C:T	rs11075175	16	13065523	C	T	0.4742	1.764e-09	0.98324	0.0028	0.835839	rs17239162	211	SHISA9	0	intronic	5.499	4	2	15	0	1	1
16:13065527:A:G	rs11075176	16	13065527	A	G	0.4742	1.588e-09	0.98324	0.0028	0.835839	rs17239162	211	SHISA9	0	intronic	1.661	4	2	15	0	1	1
16:13065589:A:G	rs11075177	16	13065589	G	A	0.4742	1.48e-09	0.98314	0.0028	0.835839	rs17239162	211	SHISA9	0	intronic	17.01	5	2	15	1	1	1
16:13065719:G:T	rs12445256	16	13065719	G	T	0.4742	1.52e-09	0.98314	0.0028	0.835839	rs17239162	211	SHISA9	0	intronic	13.95	5	5	15	1	1	1
16:13066527:A:AT	rs11449587	16	13066527	A	AT	0.4742				0.835839	rs17239162	211	SHISA9	0	intronic	5.62		5	15	0	1	1
16:13066736:G:T	rs7194793	16	13066736	T	G	0.4742	1.051e-09	0.98305	0.0028	0.835839	rs17239162	211	SHISA9	0	intronic	1.55	6	5	15	0	1	1
16:13066833:C:T	rs7200826	16	13066833	T	C	0.2793	2.363e-13	0.97687	0.0032	1	rs7200826	211	SHISA9	0	intronic	0.149	7	5	15	0	1	1
16:13066988:A:C	rs12448889	16	13066988	A	C	0.4742	1.18e-09	0.98305	0.0028	0.835839	rs17239162	211	SHISA9	0	intronic	1.369	6	5	15	0	1	1
16:13067182:A:G	rs12446157	16	13067182	G	A	0.4742	1.042e-09	0.98305	0.0028	0.835839	rs17239162	211	SHISA9	0	intronic	6.163	4	5	15	0	1	1
16:13067828:G:T	rs7201556	16	13067828	G	T	0.4742	1.04e-09	0.98305	0.0028	0.835839	rs17239162	211	SHISA9	0	intronic	0.759	6	5	15	0	1	1
16:13068955:A:T	rs17239162	16	13068955	T	A	0.4324	1.879e-11	0.98079	0.0029	1	rs17239162	211	SHISA9	0	intronic	0.097	7	5	15	0	1	1
16:13069498:A:G	rs12934361	16	13069498	A	G	0.4125	5.081e-09	0.98246	0.003	0.924326	rs17239162	211	SHISA9	0	intronic	1.3	5	5	15	0	0	1
16:13070238:A:G	rs4527008	16	13070238	G	A	0.2674	2.292e-11	0.97844	0.0033	0.920924	rs7200826	211	SHISA9	0	intronic	0.72	7	5	15	0	1	1
16:13070671:C:T	rs34026672	16	13070671	T	C	0.2674	1.867e-11	0.97834	0.0033	0.920924	rs7200826	211	SHISA9	0	intronic	5.193	5	5	15	0	1	1
16:13070809:C:G	rs34460306	16	13070809	G	C	0.2674	1.878e-11	0.97834	0.0033	0.920924	rs7200826	211	SHISA9	0	intronic	0.578	5	5	15	0	1	1
16:13075745:A:G	rs12930805	16	13075745	G	A	0.2674	2.63e-11	0.97853	0.0033	0.920924	rs7200826	211	SHISA9	0	intronic	5.049	7	5	15	0	1	1
16:13077351:C:T	rs4781372	16	13077351	C	T	0.2674	2.795e-11	0.97863	0.0033	0.920924	rs7200826	211	SHISA9	0	intronic	6.158	7	5	15	0	1	1
16:13077901:A:G	rs11649299	16	13077901	A	G	0.3419	8.854e-08	0.98423	0.003	0.720998	rs7200826	211	SHISA9	0	intronic	5.813	7	5	15	0	1	1
16:13077915:A:G	rs11649302	16	13077915	A	G	0.2674	4.024e-11	0.97873	0.0033	0.920924	rs7200826	211	SHISA9	0	intronic	6.365	6	5	15	0	1	1
16:13078044:A:T	rs11645738	16	13078044	A	T	0.2674	3.222e-11	0.97863	0.0033	0.920924	rs7200826	211	SHISA9	0	intronic	11.07	5	5	15	1	1	1
16:13078807:C:T	rs991624	16	13078807	T	C	0.3161	3.444e-07	0.98462	0.003	0.736574	rs7200826	211	SHISA9	0	intronic	0.588		5	15	0	1	1
16:13079063:C:CTT	rs3075030	16	13079063	C	CTT	0.3419				0.720998	rs7200826	211	SHISA9	0	intronic	2.194		5	15	0	1	1
16:13079082:A:C	rs1317727	16	13079082	C	A	0.2674	1.413e-10	0.97834	0.0034	0.920924	rs7200826	211	SHISA9	0	intronic	3.279		5	15	0	1	1
16:13079214:A:G	rs905060	16	13079214	G	A	0.3419	7.585e-08	0.98413	0.003	0.720998	rs7200826	211	SHISA9	0	intronic	1.107		5	15	0	1	1
16:13079389:G:T	rs905059	16	13079389	T	G	0.3161	3.513e-07	0.98472	0.003	0.736574	rs7200826	211	SHISA9	0	intronic	3.309	7	5	15	0	1	1
16:13079463:C:T	rs905058	16	13079463	C	T	0.3419	7.578e-08	0.98413	0.003	0.720998	rs7200826	211	SHISA9	0	intronic	4.718		5	15	0	1	1
16:13079698:A:T	rs12924226	16	13079698	T	A	0.3161	3.446e-07	0.98472	0.003	0.736574	rs7200826	211	SHISA9	0	intronic	0.363	7	5	15	0	1	1
16:13080252:A:G	rs11075178	16	13080252	A	G	0.3161	2.408e-07	0.98452	0.003	0.736574	rs7200826	211	SHISA9	0	intronic	0.757	6	5	15	0	1	1
16:13080515:C:T	rs11642538	16	13080515	T	C	0.2674	2.754e-11	0.97863	0.0033	0.920924	rs7200826	211	SHISA9	0	intronic	3.566	7	5	15	0	1	1
16:13081923:C:G	rs11645093	16	13081923	G	C	0.2674	2.558e-11	0.97853	0.0033	0.920924	rs7200826	211	SHISA9	0	intronic	2.457	7	5	15	0	1	1
16:13082445:A:G	rs11645005	16	13082445	A	G	0.2674	2.142e-11	0.97844	0.0033	0.920924	rs7200826	211	SHISA9	0	intronic	2.422	6	5	15	0	1	1
16:13083055:G:T	rs17835762	16	13083055	G	T	0.2674	8.805e-11	0.97814	0.0034	0.920924	rs7200826	211	SHISA9	0	intronic	7.401	6	5	15	0	1	1
16:13083068:G:GT	rs71147777	16	13083068	G	GT	0.2674				0.920924	rs7200826	211	SHISA9	0	intronic	0.631		5	15	0	1	1
16:13086810:C:T	rs11642141	16	13086810	T	C	0.2664	1.23e-11	0.97824	0.0033	0.916255	rs7200826	211	SHISA9	0	intronic	3.294	7	5	15	0	1	1
16:13088905:C:T	rs11646847	16	13088905	C	T	0.2932	1.115e-11	0.97775	0.0033	0.893336	rs7200826	211	SHISA9	0	intronic	3.136	6	5	15	0	0	1
16:13089059:A:G	rs7184718	16	13089059	A	G	0.2664	1.128e-11	0.97824	0.0032	0.916255	rs7200826	211	SHISA9	0	intronic	0.275	7	5	15	0	1	1
16:13089854:G:T	rs66662761	16	13089854	G	T	0.2664	1.081e-11	0.97824	0.0032	0.916255	rs7200826	211	SHISA9	0	intronic	4.927	5	5	15	0	1	1
16:13091332:C:T	rs56261252	16	13091332	T	C	0.2664	9.471e-12	0.97814	0.0032	0.916255	rs7200826	211	SHISA9	0	intronic	0.023	6	5	15	0	1	1
16:13092100:A:G	rs4781374	16	13092100	G	A	0.2803	5.741e-11	0.97941	0.0032	0.8395	rs7200826	211	SHISA9	0	intronic	4.241	6	7	15	0	1	1
16:13092220:C:T	rs4781375	16	13092220	T	C	0.2932	2.175e-12	0.97844	0.0031	0.893336	rs7200826	211	SHISA9	0	intronic	1.601	5	7	15	0	1	1
16:13092663:C:T	rs8048446	16	13092663	C	T	0.2803	6.093e-11	0.97941	0.0032	0.8395	rs7200826	211	SHISA9	0	intronic	4.331	5	7	15	0	1	1
16:13093774:G:T	rs35864100	16	13093774	T	G	0.2803	8.26e-11	0.97951	0.0032	0.8395	rs7200826	211	SHISA9	0	intronic	2.987	3a	7	15	0	1	1
16:13093778:C:T	rs34131567	16	13093778	T	C	0.2803	6.677e-11	0.97941	0.0032	0.8395	rs7200826	211	SHISA9	0	intronic	2.641	3a	7	15	0	1	1
16:13093858:C:T	rs35851180	16	13093858	T	C	0.2803	7.555e-11	0.97941	0.0032	0.8395	rs7200826	211	SHISA9	0	intronic	5.85	5	7	15	0	1	1
16:13094769:G:T	rs35314171	16	13094769	G	T	0.2803	7.383e-11	0.97941	0.0032	0.8395	rs7200826	211	SHISA9	0	intronic	7.55	5	7	15	0	1	1
16:13094897:C:G	rs34367582	16	13094897	C	G	0.2803	7.381e-11	0.97941	0.0032	0.8395	rs7200826	211	SHISA9	0	intronic	3.361	6	7	15	0	1	1
16:13095142:C:G	rs72782693	16	13095142	G	C	0.2803	7.575e-11	0.97951	0.0032	0.8395	rs7200826	211	SHISA9	0	intronic	9.344	7	7	15	0	1	1
16:13095171:C:T	rs12934161	16	13095171	T	C	0.2803	7.572e-11	0.97951	0.0032	0.8395	rs7200826	211	SHISA9	0	intronic	7.956	7	7	15	0	1	1
16:13095296:A:T	rs12935031	16	13095296	T	A	0.2803	7.021e-11	0.97941	0.0032	0.8395	rs7200826	211	SHISA9	0	intronic	4.542	5	5	15	0	1	1
16:13095739:A:C	rs35029919	16	13095739	C	A	0.2803	5.721e-11	0.97932	0.0032	0.8395	rs7200826	211	SHISA9	0	intronic	9.648	6	5	15	0	1	1
16:13096300:C:T	rs4781377	16	13096300	T	C	0.2803	6.43e-11	0.97941	0.0032	0.8395	rs7200826	211	SHISA9	0	intronic	0.266	5	5	15	0	1	1
16:13097084:G:T	rs11641597	16	13097084	T	G	0.2664	1.277e-11	0.97824	0.0033	0.916255	rs7200826	211	SHISA9	0	intronic	2.854	7	5	15	0	1	1
16:13097125:A:G	rs11647144	16	13097125	G	A	0.2932	4.317e-12	0.97824	0.0032	0.893336	rs7200826	211	SHISA9	0	intronic	4.784	7	5	15	0	1	1
16:13097206:C:G	rs12926477	16	13097206	G	C	0.2793	4.963e-13	0.97726	0.0032	0.969496	rs7200826	211	SHISA9	0	intronic	10.25	7	5	15	1	1	1
16:13097746:G:T	rs60560408	16	13097746	G	T	0.3131				0.615131	rs7200826	211	SHISA9	0	intronic	8.377	6	5	15	0	0	1
16:13097749:G:T	rs8050866	16	13097749	G	T	0.2326				0.753688	rs7200826	211	SHISA9	0	intronic	6.476	6	5	15	0	0	1
16:13097752:G:T	rs544663911	16	13097752	G	T	0.1998				0.622115	rs7200826	211	SHISA9	0	intronic	7.159		5	15	0	0	1
16:13098440:C:G	rs7186578	16	13098440	C	G	0.328	1.394e-08	0.98305	0.003	0.76542	rs7200826	211	SHISA9	0	intronic	1.645	7	5	15	0	1	1
16:13098508:A:G	rs7186756	16	13098508	A	G	0.328	1.647e-08	0.98305	0.003	0.76542	rs7200826	211	SHISA9	0	intronic	0.372	7	5	15	0	1	1
16:13098762:A:C	rs34446483	16	13098762	A	C	0.3151	3.5e-07	0.98393	0.0032	0.731969	rs7200826	211	SHISA9	0	intronic	2.113	7	5	15	0	1	1
16:13098934:A:G	rs34654475	16	13098934	A	G	0.328	1.625e-08	0.98305	0.003	0.76542	rs7200826	211	SHISA9	0	intronic	6.741	6	5	15	0	1	1
16:13099114:C:G	rs4781378	16	13099114	C	G	0.2664	1.948e-11	0.97844	0.0033	0.916255	rs7200826	211	SHISA9	0	intronic	7.072	7	5	15	0	1	1
16:13099177:G:T	rs4781379	16	13099177	T	G	0.3419	3.885e-08	0.98383	0.003	0.71282	rs7200826	211	SHISA9	0	intronic	1.897	7	5	15	0	1	1
16:13099919:A:G	rs12931202	16	13099919	A	G	0.2664	1.885e-11	0.97844	0.0033	0.916255	rs7200826	211	SHISA9	0	intronic	1.291	3a	5	15	0	1	1
16:13099953:G:T	rs12918632	16	13099953	G	T	0.2664	1.789e-11	0.97834	0.0033	0.916255	rs7200826	211	SHISA9	0	intronic	4.047	5	5	15	0	1	1
16:13100021:C:T	rs34718550	16	13100021	C	T	0.2664	1.903e-11	0.97844	0.0033	0.916255	rs7200826	211	SHISA9	0	intronic	9.243	5	5	15	0	1	1
16:13101555:C:T	rs905063	16	13101555	C	T	0.3161	7.824e-11	0.98	0.0031	0.815324	rs7200826	211	SHISA9	0	intronic	0.07		5	15	0	1	1
16:13101618:A:G	rs34189872	16	13101618	A	G	0.2883	3.728e-10	0.9802	0.0032	0.818139	rs7200826	211	SHISA9	0	intronic	4.209	6	5	15	0	1	1
16:13102532:C:T	rs4781381	16	13102532	C	T	0.2793				0.781271	rs7200826	211	SHISA9	0	intronic	2.573	6	5	15	0	0	1
16:13102906:A:T	rs4781382	16	13102906	T	A	0.2803	1.055e-09	0.98069	0.0032	0.786794	rs7200826	211	SHISA9	0	intronic	1.494	6	5	15	0	1	1
16:13104924:C:T	rs34564081	16	13104924	T	C	0.2922	5.494e-10	0.98049	0.0032	0.718675	rs7200826	211	SHISA9	0	intronic	0.494	6	5	15	0	1	1
16:13105091:A:C	rs34493962	16	13105091	A	C	0.2932	6.796e-10	0.98059	0.0032	0.714529	rs7200826	211	SHISA9	0	intronic	0.902	6	5	15	0	1	1
16:13105863:C:T	rs112287502	16	13105863	T	C	0.2922	6.425e-10	0.98059	0.0032	0.710183	rs7200826	211	SHISA9	0	intronic	1.341	6	5	15	0	1	1
16:13105998:C:T	rs72782701	16	13105998	C	T	0.2932	1.361e-09	0.98	0.0033	0.714529	rs7200826	211	SHISA9	0	intronic	2.094	6	5	15	0	1	1
16:13109594:G:T	rs72782702	16	13109594	T	G	0.2932	9.487e-10	0.98089	0.0032	0.714529	rs7200826	211	SHISA9	0	intronic	9.678	5	5	15	0	1	1
16:13109719:C:G	rs12934439	16	13109719	C	G	0.2664				0.616514	rs7200826	211	SHISA9	0	intronic	0.186	6	5	15	0	0	1
16:13111463:G:GC	rs11399163	16	13111463	GC	G	0.4891				0.652494	rs17239162	211	SHISA9	0	intronic	0.922		5	15	0	0	1
16:13112335:C:T	rs4781383	16	13112335	T	C	0.2932	9.915e-10	0.98089	0.0032	0.714529	rs7200826	211	SHISA9	0	intronic	1.172	5	5	15	0	1	1
16:13113135:A:G	rs12918278	16	13113135	G	A	0.4891	9.604e-08	0.98511	0.0028	0.652494	rs17239162	211	SHISA9	0	intronic	2.771	7	5	15	0	0	1
16:13115360:C:T	rs2173865	16	13115360	C	T	0.4881	7.671e-08	0.98511	0.0028	0.649606	rs17239162	211	SHISA9	0	intronic	2.856		5	15	0	0	1
16:13115702:C:G	rs4780488	16	13115702	C	G	0.2942	6.677e-10	0.98069	0.0032	0.710406	rs7200826	211	SHISA9	0	intronic	1.687	7	2	15	0	1	1
16:13115755:A:G	rs4781384	16	13115755	G	A	0.2942	7.03e-10	0.98069	0.0032	0.710406	rs7200826	211	SHISA9	0	intronic	3.883	7	2	15	0	1	1
16:13116097:C:T	rs4780489	16	13116097	C	T	0.4722	2.492e-07	0.9856	0.0028	0.620954	rs17239162	211	SHISA9	0	intronic	2.737	5	5	15	0	0	1
16:13116467:G:T	rs12919932	16	13116467	G	T	0.4881	8.28e-08	0.98511	0.0028	0.649606	rs17239162	211	SHISA9	0	intronic	2.03	7	5	15	0	0	1
16:13116871:T:TTTTA	rs144610339	16	13116871	TTTTA	T	0.2942				0.710406	rs7200826	211	SHISA9	0	intronic	0.442		5	15	0	1	1
16:13117050:C:T	rs12924472	16	13117050	C	T	0.4881	7.957e-08	0.98501	0.0028	0.649606	rs17239162	211	SHISA9	0	intronic	0.218	7	5	15	0	0	1
16:13118299:A:T	rs2866126	16	13118299	T	A	0.2942				0.710406	rs7200826	211	SHISA9	0	intronic	12.68	5	7	15	1	1	1
16:13119159:A:G	rs1027611	16	13119159	G	A	0.4891	3.129e-07	0.98541	0.0029	0.632235	rs17239162	211	SHISA9	0	intronic	5.8		5	15	0	0	1
16:13664942:A:G	rs2226994	16	13664942	A	G	0.3867	0.006786	0.99213	0.0029	0.660284	rs4781517	212	U91319.1	8166	intergenic	3.484	6	5	15	0	0	1
16:13666011:C:T	rs4632116	16	13666011	C	T	0.3678	2.427e-05	0.98778	0.0029	0.796277	rs4781517	212	U91319.1	9235	intergenic	4.279	6	5	15	0	0	1
16:13667193:A:G	rs8047115	16	13667193	A	G	0.3708	2.163e-05	0.98778	0.0029	0.807902	rs4781517	212	U91319.1	10417	intergenic	0.86	6	5	15	0	0	1
16:13668172:A:C	rs1079716	16	13668172	A	C	0.3728	2.425e-05	0.98778	0.0029	0.808032	rs4781517	212	U91319.1	11396	intergenic	0.227	6	7	15	0	0	1
16:13668618:C:T	rs2903365	16	13668618	C	T	0.3738	2.079e-05	0.98768	0.0029	0.811746	rs4781517	212	U91319.1	11842	intergenic	1.701	5	13	15	0	0	1
16:13670002:A:G	rs12599737	16	13670002	G	A	0.3728	2.975e-05	0.98797	0.0029	0.815975	rs4781517	212	U91319.1	13226	intergenic	2.425	7	9	15	0	0	1
16:13670797:A:G	rs4352034	16	13670797	G	A	0.3728	4.394e-05	0.98768	0.003	0.815975	rs4781517	212	U91319.1	14021	intergenic	0.428	6	9	15	0	0	1
16:13670907:C:T	rs2866723	16	13670907	T	C	0.3728	2.695e-05	0.98787	0.0029	0.815975	rs4781517	212	U91319.1	14131	intergenic	1.001	6	9	15	0	0	1
16:13671953:C:T	rs6498438	16	13671953	T	C	0.3718	4.226e-05	0.98817	0.0029	0.812267	rs4781517	212	U91319.1	15177	intergenic	1.966	6	9	15	0	0	1
16:13672500:C:T	rs6498439	16	13672500	C	T	0.3718	2.634e-05	0.98787	0.0029	0.812267	rs4781517	212	U91319.1	15724	intergenic	2.12	7	9	15	0	0	1
16:13675335:C:G	rs7205621	16	13675335	C	G	0.3718	2.912e-05	0.98797	0.0029	0.8116	rs4781517	212	U91319.1	18559	intergenic	0.828	6	9	15	0	0	1
16:13675795:A:G	rs7190295	16	13675795	G	A	0.3708	2.896e-05	0.98797	0.0029	0.807902	rs4781517	212	U91319.1	19019	intergenic	0.638	7	9	15	0	0	1
16:13685510:C:T	rs8055911	16	13685510	C	T	0.4831	0.000214	0.98955	0.0028	0.61174	rs4781517	212	U91319.1	28734	intergenic	0.531	7	9	15	0	1	1
16:13690452:C:T	rs8060039	16	13690452	T	C	0.4831	0.0002459	0.98965	0.0028	0.61174	rs4781517	212	U91319.1	33676	intergenic	0.649	6	9	15	0	1	1
16:13709785:C:T	rs12448580	16	13709785	C	T	0.4901	8.753e-05	0.98906	0.0028	0.601664	rs4781517	212	U91319.1	53009	intergenic	0.088	6	5	15	0	1	1
16:13712592:A:G	rs12919331	16	13712592	A	G	0.3827	1.32e-07	0.98482	0.0029	0.957629	rs4781517	212	U91319.1	55816	intergenic	3.968	6	5	15	0	0	1
16:13713056:G:T	rs11075205	16	13713056	T	G	0.3817	1.76e-07	0.98491	0.0029	0.953176	rs4781517	212	U91319.1	56280	intergenic	0.181	7	5	15	0	0	1
16:13713211:C:T	rs12325418	16	13713211	T	C	0.3827	8.076e-08	0.98452	0.0029	0.957629	rs4781517	212	U91319.1	56435	intergenic	1.408	6	5	15	0	0	1
16:13713926:A:T	rs2141998	16	13713926	A	T	0.331	5.771e-10	0.98138	0.003	0.761097	rs4781517	212	U91319.1	57150	intergenic	0.168	7	5	15	0	0	1
16:13717534:C:T	rs12927880	16	13717534	T	C	0.3827	1.056e-07	0.98472	0.0029	0.957629	rs4781517	212	U91319.1	60758	intergenic	0.679	7	5	15	0	0	1
16:13717870:C:G	rs6498443	16	13717870	G	C	0.3827	1.023e-07	0.98462	0.0029	0.957629	rs4781517	212	U91319.1	61094	intergenic	1.357	7	5	15	0	0	1
16:13719517:C:T	rs2031084	16	13719517	C	T	0.3827	7.849e-08	0.98452	0.0029	0.957629	rs4781517	212	U91319.1	62741	intergenic	0.194	6	5	15	0	0	1
16:13730707:C:T	rs9926075	16	13730707	C	T	0.3837	4.329e-08	1.01603	0.0029	0.979006	rs4781517	212	U91319.1	73931	intergenic	2.877	7	5	15	0	0	1
16:13730867:A:G	rs8051440	16	13730867	G	A	0.3032	0.0001764	1.01177	0.0031	0.688926	rs4781517	212	U91319.1	74091	intergenic	3.133	6	5	15	0	0	1
16:13731181:C:T	rs9745928	16	13731181	C	T	0.3897				0.956477	rs4781517	212	U91319.1	74405	intergenic	0.233	7	5	15	0	1	1
16:13731182:A:G	rs9746495	16	13731182	A	G	0.3897				0.956477	rs4781517	212	U91319.1	74406	intergenic	0.213	7	5	15	0	1	1
16:13731191:C:G	rs185803809	16	13731191	C	G	0.3966				0.932658	rs4781517	212	U91319.1	74415	intergenic	1.36	7	5	15	0	1	1
16:13731192:C:T	rs200438831	16	13731192	C	T	0.3966				0.932658	rs4781517	212	U91319.1	74416	intergenic	0.253	7	5	15	0	1	1
16:13731193:A:G	rs150215292	16	13731193	A	G	0.3966				0.932658	rs4781517	212	U91319.1	74417	intergenic	0.215	7	5	15	0	1	1
16:13731234:A:G	rs9745762	16	13731234	G	A	0.3797				0.995697	rs4781517	212	U91319.1	74458	intergenic	0.437	7	5	15	0	1	1
16:13731282:A:G	rs9746505	16	13731282	A	G	0.3797	8.868e-08	1.01593	0.003	0.995697	rs4781517	212	U91319.1	74506	intergenic	0.291	7	5	15	0	1	1
16:13731460:G:T	rs4781517	16	13731460	G	T	0.3787	3.735e-08	1.01613	0.0029	1	rs4781517	212	U91319.1	74684	intergenic	5.135	7	5	15	0	1	1
16:13731543:A:T	rs4780530	16	13731543	T	A	0.3837	4.636e-08	1.01603	0.0029	0.979006	rs4781517	212	U91319.1	74767	intergenic	2.338	5	5	15	0	1	1
16:13731727:C:T	rs4781518	16	13731727	T	C	0.3797	3.77e-08	1.01613	0.0029	0.995697	rs4781517	212	U91319.1	74951	intergenic	7.742	6	5	15	0	1	1
16:13731956:C:CCTT	rs80068366	16	13731956	C	CCTT	0.3807				0.982715	rs4781517	212	U91319.1	75180	intergenic	3.705		7	15	0	1	1
16:13731998:A:AT	rs34579626	16	13731998	AT	A	0.3797				0.995697	rs4781517	212	U91319.1	75222	intergenic	3.776		7	15	0	1	1
16:13733362:C:CA	rs11440321	16	13733362	CA	C	0.3638				0.724668	rs4781517	212	U91319.1	76586	intergenic	1.037		9	15	0	0	1
16:13733731:G:T	rs1126142	16	13733731	G	T	0.3469	8.611e-07	1.01471	0.003	0.76937	rs4781517	212	U91319.1	76955	intergenic	9.569	7	9	15	0	0	1
16:13733761:C:T	rs1126143	16	13733761	C	T	0.3469	8.623e-07	1.01471	0.003	0.76937	rs4781517	212	U91319.1	76985	intergenic	9.512	6	9	15	0	0	1
16:13733866:C:T	rs1126144	16	13733866	T	C	0.3469	9.229e-07	1.01471	0.003	0.76937	rs4781517	212	U91319.1	77090	intergenic	14.86	6	9	15	0	0	1
16:13734113:A:G	rs1894391	16	13734113	A	G	0.3509	1.888e-06	1.0143	0.003	0.754321	rs4781517	212	U91319.1	77337	intergenic	0.084	7	9	15	0	0	1
16:13734795:C:T	rs12149863	16	13734795	C	T	0.3519	1.98e-06	1.0142	0.003	0.750933	rs4781517	212	U91319.1	78019	intergenic	2.624	7	9	15	0	0	1
16:13735450:G:GACATCCT	rs71389706	16	13735450	GACATCCT	G	0.3469				0.76937	rs4781517	212	U91319.1	78674	intergenic	11.89		9	15	0	0	1
16:13735912:A:G	rs8060141	16	13735912	G	A	0.3509	5.575e-07	1.01501	0.003	0.754321	rs4781517	212	U91319.1	79136	intergenic	2.193	5	9	15	0	0	1
16:13736117:C:T	rs11644055	16	13736117	T	C	0.3469	6.148e-07	1.01491	0.003	0.76937	rs4781517	212	U91319.1	79341	intergenic	6.473	4	9	15	0	0	1
16:13736239:A:C	rs11075207	16	13736239	A	C	0.3469	1.096e-06	1.01481	0.003	0.76937	rs4781517	212	U91319.1	79463	intergenic	0.783	7	9	15	0	0	1
16:13736574:C:T	rs7202839	16	13736574	T	C	0.3509	4.477e-07	1.01511	0.003	0.754321	rs4781517	212	U91319.1	79798	intergenic	0.283	7	9	15	0	0	1
16:13736694:C:T	rs6498447	16	13736694	C	T	0.3509	4.99e-07	1.01501	0.003	0.754321	rs4781517	212	U91319.1	79918	intergenic	0.383	7	9	15	0	0	1
16:13737106:C:T	rs7403920	16	13737106	T	C	0.3022	0.000146	1.01187	0.0031	0.6109	rs4781517	212	U91319.1	80330	intergenic	1.259	7	5	15	0	0	1
16:13737366:C:T	rs7498387	16	13737366	T	C	0.3022				0.6109	rs4781517	212	U91319.1	80590	intergenic	0.381	5	5	15	0	0	1
16:13737367:A:G	rs7498490	16	13737367	G	A	0.3022	9.106e-05	1.01227	0.0031	0.6109	rs4781517	212	U91319.1	80591	intergenic	0.664	5	5	15	0	0	1
16:13738033:C:T	rs4781519	16	13738033	T	C	0.3509	4.493e-07	1.01511	0.003	0.754321	rs4781517	212	U91319.1	81257	intergenic	3.297	7	5	15	0	0	1
16:13738304:C:T	rs4780532	16	13738304	C	T	0.3469	4.562e-07	1.01511	0.003	0.76937	rs4781517	212	U91319.1	81528	intergenic	5.05	5	5	15	0	0	1
16:13738662:G:T	rs9940897	16	13738662	T	G	0.3469	5.834e-07	1.01501	0.003	0.76937	rs4781517	212	U91319.1	81886	intergenic	2.721	7	5	15	0	0	1
16:13739184:C:G	rs7404041	16	13739184	G	C	0.3559				0.738108	rs4781517	212	U91319.1	82408	intergenic	1.116	7	7	15	0	0	1
16:13739185:C:T	rs7404413	16	13739185	C	T	0.3598				0.724017	rs4781517	212	U91319.1	82409	intergenic	6.15	7	7	15	0	0	1
16:13739415:C:T	rs7404071	16	13739415	T	C	0.3469	4.724e-07	1.01511	0.003	0.76937	rs4781517	212	U91319.1	82639	intergenic	0.296	5	7	15	0	0	1
16:13739442:G:GTCTGCCTGACTTCAAACTCCAGAT	rs11268858	16	13739442	GTCTGCCTGACTTCAAACTCCAGAT	G	0.3469				0.76937	rs4781517	212	U91319.1	82666	intergenic	2.673		7	15	0	0	1
16:13739646:A:G	rs8046122	16	13739646	A	G	0.3469	9.384e-07	1.01471	0.003	0.76937	rs4781517	212	U91319.1	82870	intergenic	4.916	4	7	15	0	0	1
16:13739819:C:T	rs6498448	16	13739819	C	T	0.3469	6.433e-07	1.01491	0.003	0.76937	rs4781517	212	U91319.1	83043	intergenic	14.81	5	5	15	0	0	1
16:13739893:C:T	rs6498449	16	13739893	C	T	0.3469	6.723e-07	1.01491	0.003	0.76937	rs4781517	212	U91319.1	83117	intergenic	15.74	5	5	15	0	0	1
16:13740547:C:G	rs9926158	16	13740547	C	G	0.3598	6.758e-07	0.98531	0.003	0.760048	rs7184632	212	U95743.1	83446	intergenic	1.85	7	5	15	0	0	1
16:13741529:C:T	rs12102316	16	13741529	C	T	0.3608	4.946e-07	0.98521	0.003	0.764518	rs7184632	212	U95743.1	82464	intergenic	0.009	6	5	15	0	0	1
16:13743189:A:C	rs4781523	16	13743189	C	A	0.3628	3.779e-07	1.01521	0.003	0.769144	rs7184632	212	U95743.1	80804	intergenic	2.083	7	5	15	0	0	1
16:13743323:C:T	rs4781525	16	13743323	T	C	0.3658	3.176e-07	1.01532	0.003	0.783851	rs7184632	212	U95743.1	80670	intergenic	0.228	7	5	15	0	0	1
16:13743698:C:T	rs6498453	16	13743698	C	T	0.3668	2.699e-07	1.01542	0.003	0.781695	rs7184632	212	U95743.1	80295	intergenic	2.311	6	5	15	0	0	1
16:13744590:C:T	rs7203167	16	13744590	C	T	0.3658	4.01e-07	1.01511	0.003	0.774812	rs7184632	212	U95743.1	79403	intergenic	4.752	6	7	15	0	0	1
16:13746413:C:CTT	rs527628798	16	13746413	C	CTT	0.2972				0.923514	rs7184632	212	U95743.1	77580	intergenic	1.126		9	15	0	0	1
16:13746548:A:G	rs11640541	16	13746548	A	G	0.3111	1.655e-09	1.01898	0.0031	0.995393	rs7184632	212	U95743.1	77445	intergenic	0.157	6	9	15	0	0	1
16:13746582:C:T	rs11640905	16	13746582	T	C	0.3111	9.637e-10	1.01918	0.0031	0.995393	rs7184632	212	U95743.1	77411	intergenic	1.385	6	9	15	0	0	1
16:13747292:A:C	rs11642229	16	13747292	A	C	0.3111	1.895e-09	1.01877	0.0031	0.995393	rs7184632	212	U95743.1	76701	intergenic	2.66	7	9	15	0	0	1
16:13747664:C:T	rs1076883	16	13747664	T	C	0.3111	1.872e-09	1.01888	0.0031	0.995393	rs7184632	212	U95743.1	76329	intergenic	0.466	7	9	15	0	0	1
16:13747803:C:G	rs1076884	16	13747803	G	C	0.2614	1.451e-07	1.01745	0.0033	0.788712	rs7184632	212	U95743.1	76190	intergenic	0.635	7	9	15	0	0	1
16:13747850:A:ATG	rs10556272	16	13747850	A	ATG	0.3111				0.986191	rs7184632	212	U95743.1	76143	intergenic	0.145		9	15	0	0	1
16:13748117:C:T	rs2007226	16	13748117	C	T	0.3111	1.415e-09	1.01898	0.0031	0.995393	rs7184632	212	U95743.1	75876	intergenic	1.381	7	9	15	0	0	1
16:13748843:C:G	rs2157065	16	13748843	G	C	0.3091	1.395e-09	1.01898	0.0031	0.995393	rs7184632	212	U95743.1	75150	intergenic	0.448	7	8	9	0	0	1
16:13748916:C:G	rs7499362	16	13748916	C	G	0.2614	2.43e-07	1.01715	0.0033	0.779497	rs7184632	212	U95743.1	75077	intergenic	1.386	6	8	9	0	0	1
16:13749265:A:C	rs7499750	16	13749265	C	A	0.2604	1.276e-07	1.01755	0.0033	0.78476	rs7184632	212	U95743.1	74728	intergenic	4	7	9	15	0	0	1
16:13749859:C:T	rs7405404	16	13749859	C	T	0.2604	1.328e-07	1.01755	0.0033	0.78476	rs7184632	212	U95743.1	74134	intergenic	1.327	7	9	15	0	0	1
16:13750219:C:T	rs7403809	16	13750219	C	T	0.2604	1.444e-07	1.01745	0.0033	0.78476	rs7184632	212	U95743.1	73774	intergenic	0.48	7	9	15	0	0	1
16:13750257:G:T	rs7403810	16	13750257	G	T	0.3091	7.144e-10	1.01928	0.0031	0.995393	rs7184632	212	U95743.1	73736	intergenic	0.082	6	9	15	0	0	1
16:13750694:C:T	rs7185124	16	13750694	C	T	0.2614	2.426e-07	1.01715	0.0033	0.788286	rs7184632	212	U95743.1	73299	intergenic	0.33	5	9	15	0	0	1
16:13750724:C:G	rs7202384	16	13750724	G	C	0.3091	8.584e-10	1.01928	0.0031	0.995393	rs7184632	212	U95743.1	73269	intergenic	1.777	5	9	15	0	0	1
16:13750997:C:G	rs7184632	16	13750997	G	C	0.3101	6.34e-14	1.02727	0.0036	1	rs7184632	212	U95743.1	72996	intergenic	0.322	7	9	15	0	0	1
16:13751825:A:G	rs11864886	16	13751825	G	A	0.2604	1.233e-07	0.98275	0.0033	0.78476	rs7184632	212	U95743.1	72168	intergenic	0.129	7	9	15	0	0	1
16:13752356:C:T	rs12925872	16	13752356	T	C	0.2594	1.284e-07	0.98275	0.0033	0.780836	rs7184632	212	U95743.1	71637	intergenic	0.084	7	9	15	0	0	1
16:13752594:A:T	rs11865150	16	13752594	T	A	0.3082	6.999e-10	0.98098	0.0031	0.99081	rs7184632	212	U95743.1	71399	intergenic	1.721	7	9	15	0	0	1
16:13753384:A:G	rs8055219	16	13753384	A	G	0.2594	1.287e-07	0.98275	0.0033	0.780836	rs7184632	212	U95743.1	70609	intergenic	1.03	5	9	15	0	0	1
16:13755408:G:T	rs56225373	16	13755408	T	G	0.1581				0.609188	rs12919291	212	U95743.1	68585	intergenic	0.994	6	9	15	0	0	1
16:13755530:A:G	rs56887639	16	13755530	G	A	0.3082	3.262e-10	0.98059	0.0031	0.99081	rs7184632	212	U95743.1	68463	intergenic	1.18	7	9	15	0	0	1
16:13756549:A:C	rs8053520	16	13756549	A	C	0.159	6.25e-09	0.97707	0.004	0.603466	rs12919291	212	U95743.1	67444	intergenic	7.578	7	9	15	0	0	1
16:13756915:C:T	rs62035067	16	13756915	C	T	0.159	6.185e-09	0.97707	0.004	0.603466	rs12919291	212	U95743.1	67078	intergenic	2.403	6	9	15	0	0	1
16:13756954:C:T	rs62035068	16	13756954	C	T	0.159	4.709e-09	0.97687	0.004	0.603466	rs12919291	212	U95743.1	67039	intergenic	0.2	6	9	15	0	0	1
16:13757931:A:C	rs12928897	16	13757931	A	C	0.159	6.149e-09	0.97707	0.004	0.603466	rs12919291	212	U95743.1	66062	intergenic	0.842	7	9	15	0	0	1
16:13758667:C:T	rs7196769	16	13758667	T	C	0.1581	4.812e-09	0.97697	0.004	0.609188	rs12919291	212	U95743.1	65326	intergenic	0.953	6	9	15	0	0	1
16:13758829:A:G	rs7202402	16	13758829	G	A	0.1581	5.546e-09	0.97707	0.004	0.609188	rs12919291	212	U95743.1	65164	intergenic	0.295	6	9	15	0	0	1
16:13760152:A:G	rs2866724	16	13760152	G	A	0.3121	9.741e-10	0.98108	0.0031	0.972386	rs7184632	212	U95743.1	63841	intergenic	0.742	7	9	15	0	0	1
16:13760217:A:G	rs4456522	16	13760217	A	G	0.3111	3.603e-10	0.98059	0.0031	0.976953	rs7184632	212	U95743.1	63776	intergenic	0.575	7	9	15	0	0	1
16:13761304:C:G	rs1970770	16	13761304	G	C	0.16	2.607e-08	0.97804	0.004	0.619696	rs12919291	212	U95743.1	62689	intergenic	1.11	7	9	15	0	0	1
16:13761333:C:G	rs1609679	16	13761333	G	C	0.3121	5.982e-10	0.98089	0.0031	0.981719	rs7184632	212	U95743.1	62660	intergenic	1.532	6	9	15	0	0	1
16:13761373:C:T	rs1609680	16	13761373	C	T	0.161	1.709e-08	0.97775	0.004	0.614016	rs12919291	212	U95743.1	62620	intergenic	2.394	7	9	15	0	0	1
16:13761631:C:CT	rs34499453	16	13761631	C	CT	0.16				0.619696	rs12919291	212	U95743.1	62362	intergenic	0.405		9	15	0	0	1
16:13762016:T:TA	rs35984551	16	13762016	T	TA	0.159				0.615176	rs12919291	212	U95743.1	61977	intergenic	7.173		9	15	0	0	1
16:13763820:A:C	rs2903368	16	13763820	A	C	0.3598	8.121e-07	0.98551	0.003	0.767439	rs7184632	212	U95743.1	60173	intergenic	8.022	6	9	15	0	1	1
16:13763942:C:T	rs7188535	16	13763942	T	C	0.3598	1.01e-06	0.9856	0.003	0.767439	rs7184632	212	U95743.1	60051	intergenic	2.942	6	9	15	0	1	1
16:13764396:G:T	rs6498457	16	13764396	T	G	0.4066	4.161e-09	0.98314	0.0029	0.918777	rs6498458	212	U95743.1	59597	intergenic	5.509	7	9	15	0	1	1
16:13764456:A:C	rs4997735	16	13764456	A	C	0.4066	6.057e-09	0.98334	0.0029	0.918777	rs6498458	212	U95743.1	59537	intergenic	0.311	7	9	15	0	1	1
16:13764680:C:T	rs2097287	16	13764680	C	T	0.4046	9.019e-09	0.98354	0.0029	0.918071	rs6498458	212	U95743.1	59313	intergenic	3.116	6	9	15	0	1	1
16:13764741:C:T	rs2097288	16	13764741	C	T	0.4046	8.391e-09	0.98354	0.0029	0.918071	rs6498458	212	U95743.1	59252	intergenic	3.392	7	9	15	0	1	1
16:13764812:C:T	rs2105841	16	13764812	C	T	0.4046	9.444e-09	0.98354	0.0029	0.918071	rs6498458	212	U95743.1	59181	intergenic	0.829	5	9	15	0	1	1
16:13764829:C:T	rs2105842	16	13764829	T	C	0.4066	5.85e-09	0.98334	0.0029	0.918777	rs6498458	212	U95743.1	59164	intergenic	0.334	5	9	15	0	1	1
16:13764965:A:C	rs7195634	16	13764965	C	A	0.4066	5.397e-09	0.98334	0.0029	0.918777	rs6498458	212	U95743.1	59028	intergenic	12.69	7	9	15	0	0	1
16:13765041:G:T	rs12927595	16	13765041	T	G	0.4046	7.359e-09	0.98344	0.0029	0.918071	rs6498458	212	U95743.1	58952	intergenic	2.497	5	9	15	0	1	1
16:13765063:G:T	rs7200727	16	13765063	G	T	0.4066	5.252e-09	0.98324	0.0029	0.918777	rs6498458	212	U95743.1	58930	intergenic	0.678	5	9	15	0	1	1
16:13765234:A:C	rs35304552	16	13765234	A	C	0.4046	9.646e-09	0.98354	0.0029	0.918071	rs6498458	212	U95743.1	58759	intergenic	1.093	6	9	15	0	1	1
16:13765383:G:T	rs12933611	16	13765383	G	T	0.4046	6.15e-09	0.98334	0.0029	0.918071	rs6498458	212	U95743.1	58610	intergenic	2.815	6	9	15	0	1	1
16:13766292:A:G	rs4781528	16	13766292	A	G	0.4066	5.116e-09	0.98324	0.0029	0.918777	rs6498458	212	U95743.1	57701	intergenic	1.37	5	7	15	0	1	1
16:13766427:C:T	rs4781529	16	13766427	T	C	0.1978	2.423e-10	0.97775	0.0035	0.895105	rs12919291	212	U95743.1	57566	intergenic	0.402	5	9	15	0	0	1
16:13767133:C:G	rs12919797	16	13767133	C	G	0.4046	6.025e-09	0.98334	0.0029	0.918071	rs6498458	212	U95743.1	56860	intergenic	3.891	7	9	15	0	1	1
16:13767712:A:G	rs3916993	16	13767712	G	A	0.4066	4.993e-09	0.98324	0.0029	0.918777	rs6498458	212	U95743.1	56281	intergenic	1.073	7	9	15	0	1	1
16:13768459:C:T	rs7186763	16	13768459	C	T	0.4066	5.196e-09	0.98324	0.0029	0.918777	rs6498458	212	U95743.1	55534	intergenic	1.602	7	9	15	0	1	1
16:13769385:G:GT	rs558703499	16	13769385	GT	G	0.2237				0.765371	rs12919291	212	U95743.1	54608	intergenic	1.388		9	15	0	0	1
16:13769573:G:T	rs2866725	16	13769573	G	T	0.1988	1.787e-10	0.97765	0.0035	0.890076	rs12919291	212	U95743.1	54420	intergenic	1.83	6	9	15	0	0	1
16:13771024:G:T	rs4780534	16	13771024	G	T	0.4066	4.267e-09	0.98314	0.0029	0.918777	rs6498458	212	U95743.1	52969	intergenic	2.231	6	9	15	0	1	1
16:13771735:C:T	rs62035097	16	13771735	C	T	0.1978	1.971e-10	0.97765	0.0035	0.895105	rs12919291	212	U95743.1	52258	intergenic	2.609	7	9	15	0	0	1
16:13772118:C:T	rs35871163	16	13772118	C	T	0.1938	3.27e-10	0.97756	0.0036	0.871517	rs12919291	212	U95743.1	51875	intergenic	9.928	7	9	15	0	0	1
16:13772156:G:T	rs35743204	16	13772156	G	T	0.4066	4.385e-09	0.98324	0.0029	0.918777	rs6498458	212	U95743.1	51837	intergenic	2.903	6	9	15	0	1	1
16:13772258:A:G	rs35113202	16	13772258	G	A	0.4076	3.515e-09	0.98305	0.0029	0.915366	rs6498458	212	U95743.1	51735	intergenic	0.202	7	9	15	0	1	1
16:13772599:G:T	rs2051545	16	13772599	T	G	0.4066	4.288e-09	0.98314	0.0029	0.918777	rs6498458	212	U95743.1	51394	intergenic	2.255	5	9	15	0	0	1
16:13772982:C:CT	rs35703048	16	13772982	CT	C	0.1988				0.900769	rs12919291	212	U95743.1	51011	intergenic	0.879		9	15	0	0	1
16:13773131:A:G	rs16962629	16	13773131	G	A	0.2008	1.24e-10	0.97746	0.0035	0.900792	rs12919291	212	U95743.1	50862	intergenic	9	7	9	15	0	0	1
16:13774412:C:T	rs35951344	16	13774412	C	T	0.4076				0.922637	rs6498458	212	U95743.1	49581	intergenic	9.492	3a	9	15	0	0	1
16:13774434:A:G	rs12599526	16	13774434	A	G	0.4076	3.549e-09	0.98314	0.0029	0.922637	rs6498458	212	U95743.1	49559	intergenic	14.36	4	9	15	0	1	1
16:13774810:A:G	rs12933148	16	13774810	A	G	0.1948	2.321e-10	0.97746	0.0036	0.877101	rs12919291	212	U95743.1	49183	intergenic	1.226	7	9	15	0	0	1
16:13776192:G:T	rs12920803	16	13776192	T	G	0.3986	1.241e-08	0.98373	0.0029	0.948277	rs6498458	212	U95743.1	47801	intergenic	0.93	7	9	15	0	1	1
16:13776750:A:G	rs12923271	16	13776750	G	A	0.3986	8.5e-09	0.98354	0.0029	0.948277	rs6498458	212	U95743.1	47243	intergenic	5.233	7	9	15	0	1	1
16:13777395:G:T	rs12448623	16	13777395	G	T	0.4085	5.017e-09	0.98324	0.0029	0.918864	rs6498458	212	U95743.1	46598	intergenic	9.957	6	9	15	0	1	1
16:13777867:C:T	rs12596988	16	13777867	C	T	0.4085	5.356e-09	0.98334	0.0029	0.918864	rs6498458	212	U95743.1	46126	intergenic	1.546	7	9	15	0	1	1
16:13778470:A:T	rs12445122	16	13778470	A	T	0.1988	2.448e-10	0.97746	0.0036	0.900238	rs12919291	212	U95743.1	45523	intergenic	13.62	7	9	15	0	0	1
16:13778853:C:G	rs4780537	16	13778853	G	C	0.4095	4.642e-09	0.98334	0.0029	0.922769	rs6498458	212	U95743.1	45140	intergenic	2.91	5	9	15	0	1	1
16:13780276:C:T	rs12933395	16	13780276	T	C	0.4036	3.645e-08	0.98354	0.003	0.905625	rs6498458	212	U95743.1	43717	intergenic	1.241	6	9	15	0	0	1
16:13780389:A:T	rs60967443	16	13780389	T	A	0.3996				0.826635	rs6498458	212	U95743.1	43604	intergenic	1.195	6	9	15	0	0	1
16:13780935:A:G	rs2097289	16	13780935	G	A	0.4095	5.626e-09	0.98334	0.0029	0.922769	rs6498458	212	U95743.1	43058	intergenic	2.963	5	7	15	0	1	1
16:13781491:A:C	rs2866726	16	13781491	C	A	0.4115	5.524e-09	0.98334	0.0029	0.915987	rs6498458	212	U95743.1	42502	intergenic	0.095	7	5	15	0	1	1
16:13781498:C:T	rs2866727	16	13781498	C	T	0.4115	5.451e-09	0.98334	0.0029	0.915987	rs6498458	212	U95743.1	42495	intergenic	3.547	7	5	15	0	1	1
16:13781527:C:T	rs2866728	16	13781527	C	T	0.4066	7.065e-09	0.98344	0.0029	0.910449	rs6498458	212	U95743.1	42466	intergenic	1.287	6	5	15	0	1	1
16:13782309:A:G	rs4780539	16	13782309	G	A	0.4095	5.723e-09	0.98344	0.0029	0.922769	rs6498458	212	U95743.1	41684	intergenic	2.287	6	5	15	0	1	1
16:13782944:C:G	rs12930213	16	13782944	G	C	0.4056	1.455e-08	0.98373	0.0029	0.913942	rs6498458	212	U95743.1	41049	intergenic	0.58	7	5	15	0	1	1
16:13783279:A:G	rs35572675	16	13783279	G	A	0.4115	7.034e-09	0.98354	0.0029	0.931267	rs6498458	212	U95743.1	40714	intergenic	3.448	5	5	15	0	1	1
16:13783390:C:T	rs17199422	16	13783390	C	T	0.4076	1.048e-08	0.98364	0.0029	0.914649	rs6498458	212	U95743.1	40603	intergenic	14.3	6	5	15	0	1	1
16:13784579:A:G	rs928975	16	13784579	A	G	0.4115	7.416e-09	0.98354	0.0029	0.931267	rs6498458	212	U95743.1	39414	intergenic	0.359	7	5	15	0	1	1
16:13785444:A:G	rs34558857	16	13785444	A	G	0.4085	1.031e-08	0.98364	0.0029	0.911228	rs6498458	212	U95743.1	38549	intergenic	0.161	6	5	15	0	1	1
16:13785448:A:G	rs34482767	16	13785448	G	A	0.4066	1.152e-08	0.98364	0.0029	0.910449	rs6498458	212	U95743.1	38545	intergenic	1.344	6	5	15	0	1	1
16:13785959:A:G	rs12926421	16	13785959	A	G	0.2187	8.986e-11	0.97785	0.0035	0.83213	rs12919291	212	U95743.1	38034	intergenic	0.063	7	5	15	0	0	1
16:13786097:C:T	rs12927821	16	13786097	T	C	0.2018	3.056e-10	0.97756	0.0036	0.91751	rs12919291	212	U95743.1	37896	intergenic	0.261	7	5	15	0	0	1
16:13786155:A:C	rs8052668	16	13786155	A	C	0.4016	1.284e-08	0.98373	0.0029	0.968241	rs6498458	212	U95743.1	37838	intergenic	6.083	7	5	15	0	1	1
16:13786757:G:T	rs34020413	16	13786757	G	T	0.4115	8.988e-09	0.98354	0.0029	0.899653	rs6498458	212	U95743.1	37236	intergenic	1.244	6	5	15	0	1	1
16:13788304:C:T	rs12926604	16	13788304	C	T	0.1998	3.713e-10	0.97756	0.0036	0.858693	rs12919291	212	U95743.1	35689	intergenic	0.84	6	5	15	0	0	1
16:13788405:G:GT	16:13788405:G:GT	16	13788405	G	GT	0.4076				0.945327	rs6498458	212	U95743.1	35588	intergenic	2.314		5	15	0	1	1
16:13788717:C:T	rs3929988	16	13788717	C	T	0.1998	3.711e-10	0.97756	0.0036	0.858693	rs12919291	212	U95743.1	35276	intergenic	2.099	7	5	15	0	0	1
16:13789632:A:T	rs4781533	16	13789632	T	A	0.4085	7.805e-09	0.98344	0.0029	0.957522	rs6498458	212	U95743.1	34361	intergenic	0.116	6	5	15	0	1	1
16:13790245:A:C	rs12932169	16	13790245	A	C	0.4066	1.981e-08	0.98393	0.0029	0.956981	rs6498458	212	U95743.1	33748	intergenic	1.272	6	5	15	0	1	1
16:13790356:A:T	rs12932870	16	13790356	T	A	0.2087	3.466e-10	0.97765	0.0036	0.9024	rs12919291	212	U95743.1	33637	intergenic	8.95	6	5	15	0	0	1
16:13790638:C:T	rs8058546	16	13790638	T	C	0.4085	1.457e-08	0.98373	0.0029	0.957522	rs6498458	212	U95743.1	33355	intergenic	1.479	7	5	15	0	1	1
16:13791181:A:T	rs1894392	16	13791181	A	T	0.4085	1.499e-08	0.98383	0.0029	0.957522	rs6498458	212	U95743.1	32812	intergenic	6.221	3a	5	9	0	1	1
16:13793157:A:G	rs2213296	16	13793157	G	A	0.4036	1.398e-08	0.98373	0.0029	0.976552	rs6498458	212	U95743.1	30836	intergenic	1.927	7	5	15	0	1	1
16:13793458:A:G	rs2227011	16	13793458	G	A	0.4036	1.563e-08	0.98383	0.0029	0.976552	rs6498458	212	U95743.1	30535	intergenic	0.804	7	5	15	0	1	1
16:13793585:A:G	rs1573633	16	13793585	G	A	0.4036	1.563e-08	0.98383	0.0029	0.976552	rs6498458	212	U95743.1	30408	intergenic	0.131	7	5	15	0	1	1
16:13793837:A:T	rs1573634	16	13793837	T	A	0.4125	7.33e-09	0.98344	0.0029	0.943528	rs6498458	212	U95743.1	30156	intergenic	0.886	7	5	15	0	1	1
16:13794027:C:T	rs12446158	16	13794027	T	C	0.4016	2.276e-08	0.98403	0.0029	0.976243	rs6498458	212	U95743.1	29966	intergenic	8.483	6	5	15	0	1	1
16:13794483:T:TAA	rs66954246	16	13794483	TAA	T	0.3976				1	rs6498458	212	U95743.1	29510	intergenic	0.592		5	15	0	0	1
16:13794577:C:T	rs12935140	16	13794577	T	C	0.1899	2.879e-10	0.97707	0.0037	0.906041	rs12919291	212	U95743.1	29416	intergenic	1.975	7	5	15	0	0	1
16:13794774:A:G	rs12934302	16	13794774	A	G	0.3966	1.551e-08	0.98383	0.0029	0.996007	rs6498458	212	U95743.1	29219	intergenic	2.272	7	5	15	0	1	1
16:13794877:G:T	rs12919918	16	13794877	T	G	0.3966	1.757e-08	0.98383	0.0029	0.996007	rs6498458	212	U95743.1	29116	intergenic	0.129	7	5	15	0	1	1
16:13795521:C:T	rs12926549	16	13795521	C	T	0.1899	3.023e-10	0.97707	0.0037	0.906041	rs12919291	212	U95743.1	28472	intergenic	2.47	6	5	15	0	0	1
16:13795649:A:G	rs12921137	16	13795649	A	G	0.3966	3.849e-09	0.98314	0.0029	0.996007	rs6498458	212	U95743.1	28344	intergenic	0.139	6	5	15	0	1	1
16:13795650:C:T	rs6498458	16	13795650	C	T	0.3976	2.878e-09	0.98295	0.0029	1	rs6498458	212	U95743.1	28343	intergenic	0.268	6	5	15	0	1	1
16:13795779:G:GA	rs34642977	16	13795779	GA	G	0.3946				0.796961	rs6498458	212	U95743.1	28214	intergenic	0.595		5	15	0	0	1
16:13795867:C:T	rs4238620	16	13795867	C	T	0.1899	3.691e-10	0.97716	0.0037	0.906041	rs12919291	212	U95743.1	28126	intergenic	3.842	7	5	15	0	0	1
16:13795968:A:G	rs4238621	16	13795968	A	G	0.3956	2.102e-08	0.98393	0.0029	0.992034	rs6498458	212	U95743.1	28025	intergenic	2.405	6	5	15	0	1	1
16:13796521:C:G	rs12599140	16	13796521	C	G	0.3956	2.367e-08	0.98403	0.0029	0.992034	rs6498458	212	U95743.1	27472	intergenic	4.288	4	2	15	0	1	1
16:13796539:C:T	rs10852368	16	13796539	T	C	0.3966	1.645e-08	0.98383	0.0029	0.996017	rs6498458	212	U95743.1	27454	intergenic	12.8	4	2	15	0	1	1
16:13796801:C:G	rs12930131	16	13796801	C	G	0.3966	1.192e-08	0.98364	0.0029	0.996017	rs6498458	212	U95743.1	27192	intergenic	1.903	3a	5	15	0	1	1
16:13796834:A:G	rs12931772	16	13796834	G	A	0.3956	1.735e-08	0.98383	0.0029	0.992034	rs6498458	212	U95743.1	27159	intergenic	5.749	3a	5	15	0	1	1
16:13796913:C:CA	rs34670179	16	13796913	C	CA	0.3966				0.996017	rs6498458	212	U95743.1	27080	intergenic	5.71		5	15	0	1	1
16:13797041:G:T	rs35753216	16	13797041	T	G	0.3956	2.761e-08	0.98403	0.0029	0.992034	rs6498458	212	U95743.1	26952	intergenic	0.793	7	5	15	0	1	1
16:13797358:A:G	rs34615785	16	13797358	A	G	0.1899	2.784e-10	0.97707	0.0037	0.906041	rs12919291	212	U95743.1	26635	intergenic	0.222	6	5	15	0	0	1
16:13797406:A:T	rs12918433	16	13797406	A	T	0.3966	1.496e-08	0.98373	0.0029	0.996017	rs6498458	212	U95743.1	26587	intergenic	0.165	6	5	15	0	1	1
16:13797558:G:GA	rs532907373	16	13797558	G	GA	0.3807				0.894679	rs6498458	212	U95743.1	26435	intergenic	4.598		5	15	0	0	1
16:13797720:C:G	rs68021159	16	13797720	C	G	0.3966	1.961e-08	0.98393	0.0029	0.996017	rs6498458	212	U95743.1	26273	intergenic	1.034	7	5	15	0	1	1
16:13798132:C:T	rs12927885	16	13798132	T	C	0.3956	1.796e-08	0.98383	0.0029	0.992034	rs6498458	212	U95743.1	25861	intergenic	4.175	7	5	15	0	1	1
16:13798199:A:G	rs7195018	16	13798199	G	A	0.3956	2e-08	0.98393	0.0029	0.992034	rs6498458	212	U95743.1	25794	intergenic	0.699	7	5	15	0	1	1
16:13798352:A:G	rs12928753	16	13798352	G	A	0.3956	2.424e-08	0.98403	0.0029	0.992034	rs6498458	212	U95743.1	25641	intergenic	1.044	7	5	15	0	1	1
16:13798389:A:T	rs7195373	16	13798389	T	A	0.3966	1.926e-08	0.98393	0.0029	0.996017	rs6498458	212	U95743.1	25604	intergenic	2.148	7	5	15	0	1	1
16:13798897:C:T	rs1540280	16	13798897	C	T	0.3956	2.575e-08	0.98403	0.0029	0.992034	rs6498458	212	U95743.1	25096	intergenic	0.284	7	5	15	0	1	1
16:13799026:C:G	rs2157066	16	13799026	C	G	0.3966	1.406e-08	0.98364	0.0029	0.996017	rs6498458	212	U95743.1	24967	intergenic	1.127	6	5	15	0	1	1
16:13799170:G:T	rs2157067	16	13799170	T	G	0.3966	2.243e-08	0.98393	0.0029	0.996017	rs6498458	212	U95743.1	24823	intergenic	6.206	6	5	15	0	1	1
16:13800050:C:G	rs8063055	16	13800050	C	G	0.3976	1.397e-08	0.98364	0.0029	0.992013	rs6498458	212	U95743.1	23943	intergenic	0.537	7	5	15	0	1	1
16:13800430:C:G	rs12919291	16	13800430	C	G	0.2018	2.565e-11	0.97648	0.0036	1	rs12919291	212	U95743.1	23563	intergenic	0.094	6	5	15	0	0	1
16:13800509:C:T	rs12925028	16	13800509	C	T	0.3946	1.245e-08	0.98364	0.0029	0.980154	rs6498458	212	U95743.1	23484	intergenic	0.049	7	5	15	0	1	1
16:13800558:C:T	rs12920548	16	13800558	T	C	0.3946	8.709e-09	0.98344	0.0029	0.980154	rs6498458	212	U95743.1	23435	intergenic	0.189	7	5	15	0	1	1
16:13801388:C:G	rs7191234	16	13801388	G	C	0.3936	1.449e-08	0.98364	0.0029	0.976193	rs6498458	212	U95743.1	22605	intergenic	0.198	6	5	15	0	1	1
16:13801758:A:G	rs12924966	16	13801758	A	G	0.1909	8.621e-11	0.97658	0.0037	0.935625	rs12919291	212	U95743.1	22235	intergenic	0.141	5	5	15	0	0	1
16:13802119:A:AT	rs35067708	16	13802119	AT	A	0.1909				0.935625	rs12919291	212	U95743.1	21874	intergenic	0.619		5	15	0	0	1
16:13802298:C:T	rs12934939	16	13802298	C	T	0.3946	1.237e-08	0.98354	0.0029	0.980154	rs6498458	212	U95743.1	21695	intergenic	0.472	5	5	15	0	1	1
16:13802325:A:T	rs12931005	16	13802325	T	A	0.3946	6.843e-09	0.98324	0.0029	0.980154	rs6498458	212	U95743.1	21668	intergenic	1.033	5	5	15	0	1	1
16:13802379:C:T	rs12930511	16	13802379	T	C	0.1909	5.583e-11	0.97629	0.0037	0.935625	rs12919291	212	U95743.1	21614	intergenic	1.43	5	5	15	0	0	1
16:13802732:C:T	rs12931080	16	13802732	T	C	0.3936	1.181e-08	0.98354	0.0029	0.976193	rs6498458	212	U95743.1	21261	intergenic	2.683	5	5	15	0	1	1
16:13802987:A:AG	rs35867499	16	13802987	AG	A	0.1909				0.935625	rs12919291	212	U95743.1	21006	intergenic	0.719		5	15	0	0	1
16:13803246:C:T	rs12935538	16	13803246	T	C	0.1918	9.121e-11	0.97658	0.0037	0.929366	rs12919291	212	U95743.1	20747	intergenic	3.732	7	5	15	0	0	1
16:13803530:C:CA	rs71150123	16	13803530	CA	C	0.2078				0.836258	rs12919291	212	U95743.1	20463	intergenic	3.045		5	15	0	0	1
16:13803861:A:T	rs12922437	16	13803861	T	A	0.1909	1.104e-10	0.97658	0.0037	0.935625	rs12919291	212	U95743.1	20132	intergenic	0.353	6	5	15	0	0	1
16:13804371:G:T	rs12921545	16	13804371	T	G	0.1869	1.704e-10	0.97648	0.0037	0.912974	rs12919291	212	U95743.1	19622	intergenic	1.932	7	5	15	0	1	1
16:13804770:A:T	rs16962725	16	13804770	T	A	0.1909	1.427e-10	0.97638	0.0037	0.935625	rs12919291	212	U95743.1	19223	intergenic	0.207	6	5	15	0	0	1
16:13804933:A:G	rs35868343	16	13804933	A	G	0.1899	2.58e-10	0.97677	0.0037	0.929896	rs12919291	212	U95743.1	19060	intergenic	0.366	5	5	15	0	0	1
16:13805594:C:G	rs4781534	16	13805594	C	G	0.3827	6.142e-08	0.98403	0.003	0.934915	rs6498458	212	U95743.1	18399	intergenic	0.015	6	5	15	0	1	1
16:13805651:C:CT	rs11284882	16	13805651	CT	C	0.4155				0.801864	rs6498458	212	U95743.1	18342	intergenic	0.852		5	15	0	0	1
16:13805809:A:G	rs4781536	16	13805809	G	A	0.3837	8.576e-08	0.98413	0.003	0.91506	rs6498458	212	U95743.1	18184	intergenic	0.922	7	5	15	0	1	1
16:21595126:G:GGCAAGACCATCTCT	rs146030245	16	21595126	GGCAAGACCATCTCT	G	0.3797				0.619054	rs2369818	213	SCARNA6	3821	intergenic	0.315		5	15	0	1	1
16:21609978:C:G	rs11646401	16	21609978	G	C	0.4493	6.557e-13	0.97932	0.0029	0.984426	rs2369818	213	METTL9	0	intronic	6.649	2a	1	2	0	1	1
16:21610804:C:T	16:21610804_C_T	16	21610804	T	C	0.3469	2.523e-08	0.98118	0.0034	0.983523	rs226007	213	METTL9	0	UTR5	10.41		1	1	1	1	1
16:21613101:T:TCAG	rs34889542	16	21613101	T	TCAG	0.3429				0.98367	rs226007	213	METTL9	0	intronic	3.901		1	7	0	1	1
16:21613986:G:GT	rs11415914	16	21613986	GT	G	0.3519				0.954953	rs226007	213	METTL9	0	intronic	0.686		2	5	0	1	1
16:21614009:C:T	rs2369818	16	21614009	T	C	0.4493	4.061e-13	0.97912	0.0029	1	rs2369818	213	METTL9	0	intronic	0.357		2	5	0	1	1
16:21620547:A:G	rs226005	16	21620547	G	A	0.3022	1.897e-06	0.98521	0.0031	0.817049	rs226007	213	METTL9	0	intronic	1.293	2b	2	7	0	1	1
16:21620626:A:G	rs226006	16	21620626	G	A	0.3459	3.903e-08	0.98383	0.003	0.987683	rs226007	213	METTL9	0	intronic	6.227	3a	2	7	0	1	1
16:21624933:G:T	rs226007	16	21624933	T	G	0.3449	1.947e-08	0.98324	0.003	1	rs226007	213	METTL9	0	intronic	1.575	5	4	5	0	1	1
16:21626829:C:T	rs42752	16	21626829	T	C	0.3479	5.816e-08	0.98403	0.003	0.987801	rs226007	213	METTL9	0	intronic	0.81	7	4	5	0	1	1
16:21628753:G:GA	rs71151645	16	21628753	GA	G	0.3449				0.975237	rs226007	213	METTL9	0	intronic	1.155		4	5	0	1	1
16:21630698:G:T	rs42750	16	21630698	G	T	0.3469	6.542e-08	0.98413	0.003	0.983698	rs226007	213	METTL9	0	intronic	4.607	5	3	5	0	1	1
16:21633462:C:CTTT	rs541282506	16	21633462	CTTT	C	0.3101				0.867664	rs226007	213	METTL9	0	intronic	0.199		4	5	0	1	1
16:21639322:A:G	rs226008	16	21639322	G	A	0.3469	6.77e-08	0.98423	0.003	0.983698	rs226007	213	METTL9	0	intronic	1.307	7	4	5	0	1	1
16:21639710:A:C	rs12923444	16	21639710	C	A	0.4493	6.905e-13	0.97932	0.0029	0.98438	rs2369818	213	METTL9	0	intronic	1.631	4	3	5	0	1	1
16:21640095:A:G	rs226009	16	21640095	G	A	0.336	1.432e-07	0.98432	0.003	0.947149	rs226007	213	METTL9	0	intronic	0.87	7	3	5	0	1	1
16:21643477:A:G	rs226010	16	21643477	G	A	0.3459	7.981e-08	0.98423	0.003	0.979628	rs226007	213	METTL9	0	intronic	0.962	3a	4	5	0	1	1
16:21645256:C:T	rs226011	16	21645256	T	C	0.3032	3.873e-06	0.9858	0.0031	0.820196	rs226007	213	METTL9	0	intronic	0.707	6	4	5	0	1	1
16:21647769:C:T	rs8045107	16	21647769	C	T	0.3479	1.159e-07	1.01582	0.003	0.987801	rs226007	213	METTL9	0	intronic	1.772	3a	4	5	0	1	1
16:21651525:C:T	rs9921724	16	21651525	C	T	0.3479	1.703e-07	1.01562	0.003	0.987801	rs226007	213	METTL9	0	intronic	2.744	6	5	5	0	1	1
16:21658266:C:T	rs3091404	16	21658266	T	C	0.4483	2.257e-12	0.97971	0.0029	0.980476	rs2369818	213	METTL9:IGSF6	0:0	intronic	0.555	5	1	5	0	1	1
16:21660510:C:T	rs3785083	16	21660510	T	C	0.4483	3.073e-12	0.97981	0.0029	0.980476	rs2369818	213	METTL9:IGSF6	0:0	intronic	2.51	7	3	5	0	1	1
16:21665864:A:T	rs7204005	16	21665864	A	T	0.2584	0.000111	1.01268	0.0033	0.664972	rs226007	213	METTL9	0	intronic	3.176	4	2	5	0	1	1
16:21665897:C:T	rs7204169	16	21665897	C	T	0.3439	8.265e-08	1.01613	0.003	0.995871	rs226007	213	METTL9	0	intronic	1.866	3a	2	5	0	1	1
16:21673889:C:T	rs62044219	16	21673889	T	C	0.3052	2.29e-05	1.01319	0.0031	0.804061	rs226007	213	METTL9	5094	intergenic	0.55	7	5	5	0	1	1
16:21677423:A:C	rs1983524	16	21677423	C	A	0.326	1.039e-05	1.01369	0.0031	0.800681	rs226007	213	METTL9	8628	intergenic	0.348		5	14	0	1	1
16:21678069:C:T	rs215897	16	21678069	T	C	0.4135	2.255e-09	0.98246	0.003	0.784522	rs2369818	213	METTL9	9274	intergenic	1.372	5	2	14	0	1	1
16:21679307:A:ATT	rs57855895	16	21679307	A	ATT	0.2674				0.620488	rs226007	213	METTL9	10512	intergenic			5	15	0	1	1
16:21679308:A:T	rs57722722	16	21679308	A	T	0.2674				0.620488	rs226007	213	METTL9	10513	intergenic	1.672		5	15	0	1	1
16:21679309:C:CA	rs58998260	16	21679309	C	CA	0.2674				0.620488	rs226007	213	METTL9	10514	intergenic			5	15	0	1	1
16:21680493:C:T	rs7203113	16	21680493	T	C	0.2664	0.0003131	1.01177	0.0032	0.623909	rs226007	213	OTOA	9341	intergenic	8.538	7	5	15	0	1	1
16:21680568:A:G	rs6497560	16	21680568	G	A	0.3588	1.357e-07	1.01582	0.003	0.88283	rs226007	213	OTOA	9266	intergenic	2.853	7	5	15	0	1	1
16:21685030:C:T	rs7188803	16	21685030	T	C	0.2664	0.0002838	1.01177	0.0032	0.623909	rs226007	213	OTOA	4804	intergenic	0.209	6	9	15	0	1	1
16:21685173:C:T	rs7190339	16	21685173	C	T	0.3658	1.687e-07	1.01572	0.003	0.874715	rs226007	213	OTOA	4661	intergenic	0.286	6	9	15	0	1	1
16:21689791:A:T	rs215894	16	21689791	A	T	0.4374	1.999e-10	0.98157	0.0029	0.885927	rs2369818	213	OTOA	43	upstream	2.489	6	14	15	0	1	1
16:21705837:A:T	rs215890	16	21705837	A	T	0.4274	1.906e-09	0.98255	0.0029	0.77272	rs2369818	213	OTOA	0	intronic	1.474	7	13	15	0	1	1
16:21712743:A:G	rs150583	16	21712743	A	G	0.4742	1.681e-07	0.98511	0.0029	0.600648	rs2369818	213	OTOA	0	intronic	5.496	4	5	15	0	1	1
16:49493604:C:T	rs7196226	16	49493604	C	T	0.4573	1.42e-09	1.01755	0.0029	0.967069	rs4785307	214	RP11-189E14.3	2423	intergenic	0.381	5	5	14	0	1	0
16:49494029:A:G	rs4785307	16	49494029	G	A	0.4483	9.571e-10	1.01806	0.0029	1	rs4785307	214	RP11-189E14.3	2848	intergenic	1.673	5	5	14	0	1	0
16:49494881:C:T	rs4785173	16	49494881	T	C	0.4602	4.524e-09	1.01725	0.0029	0.919657	rs4785307	214	RP11-189E14.3	3700	intergenic	0.685	4	5	14	0	1	0
16:51460871:A:G	rs2063099	16	51460871	G	A	0.4891	8.583e-06	1.01268	0.0028	0.679273	rs4784296	215	RP11-437L7.1	70427	intergenic	0.331	7	5	15	0	1	1
16:51461433:C:T	rs1895029	16	51461433	C	T	0.493	1.035e-05	1.01319	0.003	0.686237	rs4784296	215	RP11-437L7.1	70989	intergenic	1.714		5	15	0	0	1
16:51461484:A:ATCTG	rs3062621	16	51461484	A	ATCTG	0.493				0.686237	rs4784296	215	RP11-437L7.1	71040	intergenic	0.611		5	15	0	1	1
16:51463710:A:G	rs12445948	16	51463710	A	G	0.4861	6.703e-06	1.01278	0.0028	0.712241	rs4784296	215	RP11-437L7.1	73266	intergenic	0.446	6	5	15	0	1	1
16:51464595:A:G	rs1420994	16	51464595	G	A	0.4771	2.472e-05	1.01207	0.0028	0.846423	rs4784296	215	RP11-437L7.1	74151	intergenic	1.467		5	15	0	1	1
16:51465105:A:G	rs4783805	16	51465105	A	G	0.4771	2.205e-05	1.01217	0.0028	0.846423	rs4784296	215	RP11-437L7.1	74661	intergenic	3.643	4	1	15	0	1	1
16:51467517:A:G	rs7194422	16	51467517	A	G	0.4841	2.233e-06	1.01349	0.0028	0.828407	rs4784296	215	RP11-437L7.1	77073	intergenic	0.367	6	5	15	0	1	1
16:51468892:C:T	rs2017684	16	51468892	T	C	0.4682	1.972e-06	1.01359	0.0028	0.873196	rs4784296	215	RP11-437L7.1	78448	intergenic	0.946		5	15	0	1	1
16:51469959:C:T	rs11648975	16	51469959	T	C	0.4682	0.0001328	1.01248	0.0032	0.873196	rs4784296	215	RP11-437L7.1	79515	intergenic	1.089	6	5	15	0	1	1
16:51470210:C:CAA	rs531098093	16	51470210	C	CAA	0.4344				0.604038	rs4784296	215	RP11-437L7.1	79766	intergenic	0.898		5	15	0	0	1
16:51472512:C:G	rs1125988	16	51472512	G	C	0.4712	7.957e-06	1.01268	0.0028	0.861787	rs4784296	215	RP11-437L7.1	82068	intergenic	0.328	7	5	14	0	1	1
16:51473182:C:CA	rs5816774	16	51473182	C	CA	0.4702				0.865769	rs4784296	215	RP11-437L7.1	82738	intergenic	2.966		2	14	0	1	1
16:51473865:C:T	rs1544638	16	51473865	T	C	0.4622	5.275e-07	1.0142	0.0028	0.903435	rs4784296	215	RP11-437L7.1	83421	intergenic	1.384	6	1	14	0	1	1
16:51473920:G:GCAGA	rs36017491	16	51473920	GCAGA	G	0.4622				0.903435	rs4784296	215	RP11-437L7.1	83476	intergenic	5.607		1	14	0	1	1
16:51479349:A:G	rs4784296	16	51479349	A	G	0.4642	3.648e-08	1.01562	0.0028	1	rs4784296	215	RP11-437L7.1	88905	intergenic	3.575	4	5	15	0	1	1
16:51484837:C:T	rs1544637	16	51484837	C	T	0.4911	1e-06	1.0141	0.0029	0.874485	rs4784296	215	RP11-437L7.1	94393	intergenic	0.285		5	15	0	1	1
16:51485347:C:CA	rs34878408	16	51485347	C	CA	0.492				0.871356	rs4784296	215	RP11-437L7.1	94903	intergenic	2.606		5	15	0	1	1
16:51489377:G:T	rs10852513	16	51489377	G	T	0.4612	7.671e-05	1.01157	0.0029	0.673442	rs4784296	215	RP11-437L7.1	98933	intergenic	0.522	6	5	15	0	1	1
16:51490422:C:T	rs2192865	16	51490422	C	T	0.4612				0.673442	rs4784296	215	RP11-437L7.1	99978	intergenic	1.258		5	15	0	1	1
16:72052007:C:CG	rs34273235	16	72052007	C	CG	0.4463				0.660372	rs4788461	216	DHODH	0	intronic	1.336		3	5	0	1	1
16:72052891:C:G	rs10048144	16	72052891	G	C	0.4105	2.325e-05	0.98807	0.0028	0.772139	rs4788461	216	DHODH	0	intronic	0.051	7	4	5	0	1	1
16:72053141:C:T	rs10048111	16	72053141	C	T	0.4463	0.002186	0.99144	0.0028	0.661627	rs4788461	216	DHODH	0	intronic	3.235	4	4	5	0	1	1
16:72055532:A:C	rs2081223	16	72055532	C	A	0.4215	0.0005636	0.99025	0.0028	0.743998	rs4788461	216	DHODH	0	intronic	6.134		4	4	0	1	1
16:72055649:A:G	rs2081222	16	72055649	G	A	0.4215	0.0004953	0.99015	0.0028	0.750765	rs4788461	216	DHODH	0	intronic	5.835		4	4	0	1	1
16:72056757:A:G	rs12446480	16	72056757	G	A	0.4225	0.0006015	0.99035	0.0028	0.746548	rs4788461	216	DHODH	0	intronic	7.882	5	4	4	0	1	1
16:72057282:A:G	rs2288002	16	72057282	G	A	0.4225	0.0005549	0.99025	0.0028	0.746548	rs4788461	216	DHODH	0	intronic	4.803		4	4	0	1	1
16:72058672:G:T	rs2288001	16	72058672	T	G	0.4225	0.0003749	0.98995	0.0028	0.746548	rs4788461	216	DHODH	0	UTR3	0.345		4	4	0	1	1
16:72058881:A:G	rs2288000	16	72058881	G	A	0.4225	0.0005462	0.99025	0.0028	0.746548	rs4788461	216	DHODH	0	UTR3	3.917		4	4	0	1	1
16:72059149:A:G	rs2287999	16	72059149	G	A	0.4225	0.0005443	0.99025	0.0028	0.746548	rs4788461	216	DHODH	194	downstream	0.154		4	4	0	1	1
16:72059269:C:T	rs2287998	16	72059269	C	T	0.4225	0.000542	0.99025	0.0028	0.746548	rs4788461	216	DHODH	314	downstream	0.889		4	4	0	1	1
16:72060958:C:T	rs12930205	16	72060958	T	C	0.4225	0.000496	0.99015	0.0028	0.746548	rs4788461	216	DHODH	2003	intergenic	1.957	7	4	5	0	1	1
16:72062019:A:G	rs55684229	16	72062019	A	G	0.4175				0.735763	rs4788461	216	DHODH	3064	intergenic	0.076	3a	4	5	0	1	1
16:72062300:A:G	rs2550876	16	72062300	G	A	0.4225	0.0006021	0.99035	0.0028	0.746548	rs4788461	216	DHODH	3345	intergenic	6.513	6	4	5	0	1	1
16:72062353:G:GATGTAGC	rs55840934	16	72062353	G	GATGTAGC	0.4225				0.746548	rs4788461	216	DHODH	3398	intergenic	1.33		4	5	0	1	1
16:72062667:A:G	rs7350838	16	72062667	A	G	0.4215	0.0005412	0.99025	0.0028	0.743998	rs4788461	216	DHODH	3712	intergenic	0.053	7	4	5	0	1	1
16:72062955:C:T	rs8053574	16	72062955	C	T	0.4225				0.746548	rs4788461	216	DHODH	4000	intergenic	2.261	7	4	5	0	1	1
16:72063158:C:T	rs8053907	16	72063158	C	T	0.4215	0.0005924	0.99035	0.0028	0.750765	rs4788461	216	DHODH	4203	intergenic	2.721	7	4	5	0	1	1
16:72066072:A:G	rs2550868	16	72066072	A	G	0.4215	0.0006379	0.99035	0.0028	0.743998	rs4788461	216	DHODH	7117	intergenic	1.07	5	5	5	0	1	1
16:72068295:A:G	rs2550869	16	72068295	G	A	0.4056	8.533e-06	0.98738	0.0028	0.808439	rs4788461	216	DHODH	9340	intergenic	8.227	7	4	5	0	1	1
16:72070129:C:T	rs2550870	16	72070129	T	C	0.4215	0.0004885	0.99015	0.0028	0.743998	rs4788461	216	TXNL4B	8058	intergenic	9.143	5	4	5	0	1	1
16:72070574:C:CA	rs57362608	16	72070574	CA	C	0.4205				0.74822	rs4788461	216	TXNL4B	7613	intergenic	1.937		5	5	0	1	1
16:72071053:A:G	rs12443622	16	72071053	A	G	0.4205	0.0006337	0.99035	0.0028	0.74822	rs4788461	216	TXNL4B	7134	intergenic	1.111	7	5	5	0	1	1
16:72073122:A:G	rs251033	16	72073122	G	A	0.4056	6.996e-06	0.98728	0.0028	0.808439	rs4788461	216	TXNL4B	5065	intergenic	1.979		4	15	0	1	1
16:72075341:A:G	rs9932951	16	72075341	G	A	0.4493	5.082e-07	0.9859	0.0028	0.965144	rs4788461	216	TXNL4B	2846	intergenic	4.829	6	4	15	0	1	1
16:72077000:C:G	rs12930702	16	72077000	G	C	0.4553	2.189e-06	0.98669	0.0028	0.964777	rs4788461	216	TXNL4B	1187	intergenic	1.207	4	2	15	0	1	1
16:72080005:C:T	rs8182213	16	72080005	T	C	0.4712	0.0001655	0.98936	0.0028	0.91206	rs4788461	216	TXNL4B	0	intronic	2.782	7	5	15	0	1	1
16:72080405:C:T	rs9938382	16	72080405	T	C	0.4712	0.0001662	0.98936	0.0028	0.91206	rs4788461	216	TXNL4B	0	intronic	2.503	7	5	15	0	1	1
16:72081350:G:GC	rs35348936	16	72081350	GC	G	0.4712				0.91206	rs4788461	216	TXNL4B	0	intronic	1.344		5	15	0	1	1
16:72082654:A:G	rs6499557	16	72082654	G	A	0.4712	0.0002044	0.98955	0.0028	0.91206	rs4788461	216	TXNL4B	0	intronic	6.49	7	5	15	0	1	1
16:72082788:A:G	rs7199261	16	72082788	G	A	0.4712	0.0001889	0.98946	0.0028	0.91206	rs4788461	216	TXNL4B	0	intronic	3.337	5	5	15	0	1	1
16:72083318:A:G	rs7200854	16	72083318	A	G	0.4712	0.0002183	0.98955	0.0028	0.91206	rs4788461	216	TXNL4B	0	intronic	2.513	5	5	15	0	1	1
16:72085561:A:T	rs9924964	16	72085561	A	T	0.4563	3.057e-06	0.98689	0.0028	0.968577	rs4788461	216	TXNL4B	0	intronic	1.499	6	2	15	0	1	1
16:72086534:A:T	rs7201866	16	72086534	T	A	0.4503	1.053e-06	0.98629	0.0028	0.968897	rs4788461	216	TXNL4B	0	intronic	10.24	5	2	15	1	1	1
16:72086555:C:T	rs7203426	16	72086555	C	T	0.4652	0.0001021	0.98906	0.0028	0.910728	rs4788461	216	TXNL4B	0	intronic	8.714	5	2	15	0	1	1
16:72086746:A:G	rs7202268	16	72086746	G	A	0.4652	0.0001031	0.98916	0.0028	0.910728	rs4788461	216	TXNL4B	0	intronic	1.532	5	2	15	0	1	1
16:72087307:A:G	rs12162087	16	72087307	A	G	0.4652	0.0001155	0.98916	0.0028	0.910728	rs4788461	216	TXNL4B	0	intronic	1.045	6	5	15	0	1	1
16:72088675:C:T	rs4788458	16	72088675	C	T	0.4652	9.995e-05	0.98906	0.0028	0.910728	rs4788461	216	TXNL4B:HP:HPR	0:0:0	intronic	5.091	4	1	15	0	1	1
16:72089165:A:G	rs2236765	16	72089165	A	G	0.4652	0.0001106	0.98916	0.0028	0.910728	rs4788461	216	TXNL4B:HP:HPR	0:0:0	intronic	0.245	6	1	15	0	1	1
16:72089451:C:T	rs12917999	16	72089451	C	T	0.4652	0.00011	0.98916	0.0028	0.910728	rs4788461	216	TXNL4B:HP:HPR	0:0:0	intronic	1.318	5	1	15	0	1	1
16:72089740:A:G	rs2070937	16	72089740	G	A	0.4652	0.0001282	0.98926	0.0028	0.910728	rs4788461	216	TXNL4B:HP:HPR	0:0:0	intronic	0.624	7	1	15	0	1	1
16:72090785:C:G	rs113760890	16	72090785	G	C	0.3966				0.758207	rs4788461	216	TXNL4B:HP:HPR	0:0:0	intronic	1.609	7	5	15	0	1	1
16:72092509:C:G	rs56139130	16	72092509	C	G	0.4612				0.689669	rs4788461	216	TXNL4B:HP:HPR	0:0:0	exonic	0.544	7	5	15	0	1	1
16:72098952:C:T	rs7189115	16	72098952	T	C	0.4563	3.004e-06	0.98689	0.0028	0.944956	rs4788461	216	TXNL4B:HPR	0:0	intronic	1.304	5	2	15	0	1	1
16:72098962:A:G	rs7188962	16	72098962	G	A	0.4712	0.0003465	0.98995	0.0028	0.888687	rs4788461	216	TXNL4B:HPR	0:0	intronic	2.088	5	2	15	0	1	1
16:72099011:G:T	rs7189591	16	72099011	T	G	0.4712	0.0003595	0.99005	0.0028	0.888687	rs4788461	216	TXNL4B:HPR	0:0	intronic	1.387	5	2	15	0	1	1
16:72099241:A:T	rs7190994	16	72099241	A	T	0.4712	0.0003627	0.99005	0.0028	0.888687	rs4788461	216	TXNL4B:HPR	0:0	intronic	2.541	3a	2	15	0	1	1
16:72100780:A:C	rs7201643	16	72100780	A	C	0.4722	0.0003237	0.98995	0.0028	0.884958	rs4788461	216	TXNL4B:HPR	0:0	intronic	0.945	4	5	15	0	1	1
16:72101165:C:T	rs7203821	16	72101165	C	T	0.4712	0.0002581	0.98975	0.0028	0.888687	rs4788461	216	TXNL4B:HPR	0:0	intronic	2.076	4	5	15	0	1	1
16:72102112:A:G	rs7185840	16	72102112	G	A	0.4563	2.998e-06	0.98689	0.0028	0.944956	rs4788461	216	TXNL4B:HPR	0:0	intronic	3.884	7	5	15	0	1	1
16:72103409:A:G	rs3890860	16	72103409	G	A	0.4513	1.185e-06	0.98639	0.0028	0.97269	rs4788461	216	TXNL4B:HPR	0:0	intronic	1.741		4	15	0	1	1
16:72108474:A:G	rs2070939	16	72108474	A	G	0.4573				0.941156	rs4788461	216	TXNL4B:HPR	0:0	intronic	0.918	1f	1	15	0	1	1
16:72116467:A:G	rs8059437	16	72116467	G	A	0.4583	8.519e-06	0.98748	0.0028	0.937206	rs4788461	216	TXNL4B	0	intronic	0.613	1f	5	5	0	1	1
16:72117073:C:T	rs9928157	16	72117073	C	T	0.4583	8.519e-06	0.98748	0.0028	0.937206	rs4788461	216	TXNL4B	0	intronic	0.432	1f	5	5	0	1	1
16:72119812:A:G	rs9930890	16	72119812	G	A	0.4622	2.027e-05	0.98797	0.0028	0.921558	rs4788461	216	TXNL4B:RP11-384M15.3	0:0	ncRNA_intronic	1.93	7	4	4	0	1	1
16:72122765:A:G	rs12932845	16	72122765	A	G	0.4573	8.305e-06	0.98748	0.0028	0.941156	rs4788461	216	TXNL4B	0	intronic	2.444	6	4	4	0	1	1
16:72135014:C:T	rs1050363	16	72135014	C	T	0.5	0.000963	0.99074	0.0028	0.784916	rs4788461	216	DHX38	0	exonic	12.23	7	4	4	1	1	1
16:72144493:C:T	rs2241411	16	72144493	C	T	0.4503	8.529e-07	0.9862	0.0028	0.968897	rs4788461	216	DHX38	0	intronic	2.199		4	4	0	1	1
16:72146441:C:G	rs7940	16	72146441	G	C	0.4513	1.19e-06	0.98639	0.0028	0.972747	rs4788461	216	DHX38:PMFBP1	0:0	UTR3	7.031	1f	4	4	0	1	1
16:72147471:G:GTT	rs10594287	16	72147471	G	GTT	0.4533				0.980399	rs4788461	216	PMFBP1	0	intronic	2.678		4	5	0	1	1
16:72148388:C:G	rs28651533	16	72148388	C	G	0.4493				0.965144	rs4788461	216	PMFBP1	0	intronic	0.481	5	4	5	0	1	1
16:72148390:C:T	rs55801693	16	72148390	C	T	0.4911				0.830733	rs4788461	216	PMFBP1	0	intronic	0.005	5	4	5	0	1	1
16:72155694:A:C	rs8060770	16	72155694	A	C	0.4583	1.171e-06	0.98649	0.0028	1	rs4788461	216	PMFBP1	0	intronic	1.977	7	5	5	0	1	1
16:72156000:A:C	rs4788461	16	72156000	A	C	0.4583	3.638e-08	0.98236	0.0032	1	rs4788461	216	PMFBP1	0	intronic	0.161	6	5	5	0	1	1
16:72156842:G:T	rs16973716	16	72156842	G	T	0.4105	9.127e-05	0.98906	0.0028	0.768685	rs3852788	216	PMFBP1	0	exonic	25	6	5	5	1	1	1
16:72157000:C:G	rs12935266	16	72157000	G	C	0.4543	8.449e-07	0.9862	0.0028	0.984392	rs4788461	216	PMFBP1	0	intronic	4.221	1f	5	5	0	1	1
16:72157718:C:T	rs11075922	16	72157718	T	C	0.4026	1.043e-05	0.98768	0.0028	0.788388	rs3852788	216	PMFBP1	0	intronic	0.946	5	4	5	0	1	1
16:72158077:C:T	rs8052408	16	72158077	T	C	0.4046	1.384e-05	0.98778	0.0028	0.789044	rs3852788	216	PMFBP1	0	intronic	0.868	6	4	5	0	1	1
16:72158950:C:T	rs3812986	16	72158950	C	T	0.4583	8.438e-07	0.98629	0.0028	0.984298	rs4788461	216	PMFBP1	0	intronic	7.346		2	15	0	1	1
16:72162102:C:T	rs8044868	16	72162102	T	C	0.4046	1.343e-05	0.98778	0.0028	0.796888	rs3852788	216	PMFBP1	0	intronic	0.719	1f	4	15	0	1	1
16:72162855:A:G	rs6499562	16	72162855	A	G	0.4046	1.116e-05	0.98768	0.0028	0.796888	rs3852788	216	PMFBP1	0	intronic	2.704	1f	4	15	0	1	1
16:72165986:C:T	rs4788609	16	72165986	T	C	0.4573	8.571e-07	0.9862	0.0028	0.980338	rs4788461	216	PMFBP1	0	intronic	1.542	7	5	15	0	1	1
16:72166042:C:G	rs4788610	16	72166042	C	G	0.4573	7.922e-07	0.9862	0.0028	0.980338	rs4788461	216	PMFBP1	0	intronic	0.445	7	5	15	0	1	1
16:72167866:A:G	rs12928365	16	72167866	A	G	0.4592	4.324e-07	0.9859	0.0028	0.980602	rs4788461	216	PMFBP1	0	intronic	1.722	6	5	15	0	1	1
16:72168241:G:T	rs12929749	16	72168241	G	T	0.4235	1.42e-07	0.98531	0.0028	0.836872	rs3852788	216	PMFBP1	0	intronic	3.744	7	5	15	0	1	1
16:72169023:G:T	rs3852782	16	72169023	G	T	0.4563	6.868e-07	0.9861	0.0028	0.976789	rs4788461	216	PMFBP1	0	intronic	7.068	7	5	15	0	1	1
16:72169262:G:T	rs142710267	16	72169262	T	G	0.3579				0.662254	rs3852788	216	PMFBP1	0	intronic	0.045	6	5	15	0	1	1
16:72169275:G:T	rs12925881	16	72169275	T	G	0.4781				0.771593	rs4788461	216	PMFBP1	0	intronic	1.159	6	5	15	0	1	1
16:72171004:A:T	rs12449073	16	72171004	T	A	0.4245	1.746e-07	0.98541	0.0028	0.841379	rs3852788	216	PMFBP1	0	intronic	0.166	5	5	15	0	1	1
16:72175156:A:C	rs4238964	16	72175156	C	A	0.4076	1.242e-05	0.98778	0.0028	0.792398	rs3852788	216	PMFBP1	0	intronic	2.342	6	5	15	0	1	1
16:72178196:A:G	rs7186155	16	72178196	G	A	0.4553	5.115e-07	0.986	0.0028	0.972854	rs4788461	216	PMFBP1	0	intronic	3.085	6	5	15	0	1	1
16:72180547:C:T	rs6499563	16	72180547	C	T	0.4543				0.968777	rs4788461	216	PMFBP1	0	intronic	2.1	7	5	15	0	1	1
16:72182415:G:T	rs7197020	16	72182415	T	G	0.4682	6.42e-05	0.98837	0.0029	0.946494	rs4788461	216	PMFBP1	0	intronic	1.104	7	5	15	0	1	1
16:72183505:C:T	rs3909542	16	72183505	T	C	0.4781	5.975e-05	0.98876	0.0028	0.910304	rs4788461	216	PMFBP1	0	intronic	0.933	6	5	15	0	1	1
16:72183543:A:G	rs3909543	16	72183543	A	G	0.4205	2.323e-07	0.9856	0.0028	0.839159	rs3852788	216	PMFBP1	0	intronic	0.102	7	5	15	0	1	1
16:72183959:A:G	rs10852511	16	72183959	A	G	0.4831	3.232e-05	0.98837	0.0028	0.886054	rs4788461	216	PMFBP1	0	intronic	7.36	2b	5	15	0	1	1
16:72184983:A:C	rs10400963	16	72184983	C	A	0.4056	2.811e-05	0.98827	0.0028	0.779358	rs3852788	216	PMFBP1	0	intronic	5.665	6	5	15	0	1	1
16:72185001:A:G	rs3852784	16	72185001	A	G	0.4672	4.519e-07	0.9859	0.0028	0.942649	rs4788461	216	PMFBP1	0	intronic	6.811	6	5	15	0	1	1
16:72185674:C:T	rs8052338	16	72185674	T	C	0.4056	2.08e-05	0.98807	0.0028	0.779358	rs3852788	216	PMFBP1	0	intronic	7.548	6	5	15	0	1	1
16:72186687:A:T	rs7200003	16	72186687	T	A	0.4692	2.495e-07	0.9856	0.0028	0.942714	rs4788461	216	PMFBP1	0	intronic	3.095	6	5	15	0	1	1
16:72189184:C:G	rs9927526	16	72189184	G	C	0.4682	1.406e-07	0.98531	0.0028	0.930671	rs4788461	216	PMFBP1	0	intronic	2.998	6	5	15	0	1	1
16:72189655:A:G	rs6499564	16	72189655	A	G	0.494	3.503e-07	0.9859	0.0028	0.85945	rs4788461	216	PMFBP1	0	intronic	10.61	7	5	15	1	1	1
16:72194325:C:T	rs3844425	16	72194325	C	T	0.4851	2.845e-07	0.9857	0.0028	0.858563	rs4788461	216	PMFBP1	0	intronic	22.1		5	15	1	1	1
16:72201119:A:G	rs3909541	16	72201119	G	A	0.4841	3.062e-07	0.9857	0.0028	0.811287	rs4788461	216	PMFBP1	0	intronic	20.9		5	15	1	1	1
16:72203573:A:AAC	rs71391444	16	72203573	AAC	A	0.4245				0.866006	rs3852788	216	PMFBP1	0	intronic	0.638		5	15	0	1	1
16:72203934:C:CTT	rs10571051	16	72203934	C	CTT	0.4911				0.811175	rs4788461	216	PMFBP1	0	intronic	0.461		5	15	0	1	1
16:72206955:A:G	rs7192848	16	72206955	G	A	0.4264	4.136e-08	0.98462	0.0028	0.875593	rs3852788	216	PMFBP1	0	intronic	10.39	7	5	15	1	1	1
16:72207797:C:T	rs3812984	16	72207797	T	C	0.4891	1.587e-07	0.98531	0.0028	0.809476	rs4788461	216	PMFBP1	0	intronic	6.412		5	15	0	1	1
16:72209519:C:T	rs9936642	16	72209519	T	C	0.4195	7.347e-08	0.98491	0.0028	0.883172	rs3852788	216	PMFBP1	0	intronic	0.755	5	5	15	0	1	1
16:72210050:C:T	rs7201225	16	72210050	T	C	0.4195	7.185e-08	0.98491	0.0028	0.883172	rs3852788	216	PMFBP1	0	intronic	7.727	7	9	15	0	1	1
16:72211984:G:T	rs4788616	16	72211984	G	T	0.3926	1.806e-08	0.98383	0.0029	0.980141	rs3852788	216	PMFBP1	1206	intergenic	3.731	7	14	15	0	1	1
16:72214276:A:C	rs11643192	16	72214276	A	C	0.3917	8.908e-09	0.98344	0.0029	0.984104	rs3852788	216	PMFBP1	3498	intergenic	8.502	7	7	15	0	1	1
16:72214613:A:C	rs11075924	16	72214613	A	C	0.4811	5.063e-08	0.98472	0.0028	0.719314	rs4788461	216	PMFBP1	3835	intergenic	19.71	6	7	15	1	1	1
16:72214858:C:T	rs12325266	16	72214858	T	C	0.3767	1.977e-06	0.98629	0.0029	0.918704	rs3852788	216	PMFBP1	4080	intergenic	0.556	7	5	15	0	1	1
16:72219984:C:T	rs12935232	16	72219984	C	T	0.3897	2.509e-05	0.98778	0.0029	0.867769	rs3852788	216	PMFBP1	9206	intergenic	0.732	6	5	15	0	1	1
16:72220966:C:T	rs7193559	16	72220966	C	T	0.493	4.695e-08	0.98472	0.0028	0.756939	rs4788461	216	PMFBP1	10188	intergenic	1.449	6	5	15	0	1	1
16:72221457:C:T	rs3852786	16	72221457	T	C	0.4911	1.552e-07	0.98521	0.0028	0.751445	rs4788461	216	PMFBP1	10679	intergenic	2.015		5	15	0	1	1
16:72223899:C:T	rs4788464	16	72223899	C	T	0.4801	4.372e-07	0.9858	0.0028	0.816907	rs4788461	216	PMFBP1	13121	intergenic	3.793	3a	5	15	0	1	1
16:72224335:C:T	rs12918956	16	72224335	T	C	0.4891	6.747e-07	0.986	0.0028	0.810248	rs4788461	216	PMFBP1	13557	intergenic	6.733	1f	5	15	0	1	1
16:72225733:A:G	rs3852787	16	72225733	G	A	0.4861	2.204e-07	0.98551	0.0028	0.752031	rs4788461	216	PMFBP1	14955	intergenic	9.648		5	15	0	1	1
16:72225786:C:T	rs3852788	16	72225786	T	C	0.3917	7.241e-09	0.98364	0.0029	1	rs3852788	216	PMFBP1	15008	intergenic	3.91	5	5	15	0	1	1
16:72226318:G:T	rs12930285	16	72226318	G	T	0.4414	6.433e-07	0.9859	0.0028	0.635663	rs4788461	216	PMFBP1	15540	intergenic	2.418	7	5	15	0	1	1
16:72227623:G:GA	rs11331034	16	72227623	GA	G	0.4642				0.682686	rs4788461	216	PMFBP1	16845	intergenic	0.63		5	15	0	1	1
16:72230261:A:G	rs3844426	16	72230261	A	G	0.4771	2.605e-07	0.98551	0.0028	0.722469	rs4788461	216	PMFBP1	19483	intergenic	4.463		5	15	0	1	1
16:72230694:G:T	rs9936784	16	72230694	G	T	0.4841	2.153e-07	0.98541	0.0028	0.809798	rs4788461	216	PMFBP1	19916	intergenic	12.88	6	5	15	0	1	1
16:82866739:A:T	rs11150494	16	82866739	T	A	0.326	2.283e-07	1.01521	0.0029	0.796885	rs11644513	217	CDH13	0	intronic	3.153	5	5	15	0	1	1
16:82867755:A:G	rs9933518	16	82867755	G	A	0.3231	4.445e-07	1.01471	0.0029	0.797128	rs11644513	217	CDH13	0	intronic	5.336	5	5	15	0	1	1
16:82868235:A:T	rs11150495	16	82868235	A	T	0.3211	4.032e-07	1.01481	0.0029	0.804466	rs11644513	217	CDH13	0	intronic	10.6	5	5	15	1	1	1
16:82868852:C:T	rs11644513	16	82868852	T	C	0.2783	1.096e-08	1.01715	0.003	1	rs11644513	217	CDH13	0	intronic	3.896	7	5	15	0	1	1
16:82870002:A:G	rs2061627	16	82870002	A	G	0.2803	2.574e-08	1.01664	0.003	0.971015	rs11644513	217	CDH13	0	intronic	2.541	7	4	15	0	1	1
16:82871176:C:T	rs1154678	16	82871176	T	C	0.2773	4.094e-08	1.01643	0.003	0.985463	rs11644513	217	CDH13	0	intronic	1.888	7	4	15	0	1	1
16:82871350:A:G	rs918657	16	82871350	A	G	0.2773	3.621e-08	1.01643	0.003	0.985463	rs11644513	217	CDH13	0	intronic	1.716	5	4	15	0	0	1
16:82871459:C:G	rs918658	16	82871459	G	C	0.2982	1.95e-07	1.01521	0.0029	0.89198	rs11644513	217	CDH13	0	intronic	3.74	6	4	15	0	1	1
16:82871672:C:T	rs4288987	16	82871672	T	C	0.2783	3.277e-08	1.01654	0.003	0.980689	rs11644513	217	CDH13	0	intronic	0.523	7	4	15	0	0	1
16:82871866:A:G	rs4517791	16	82871866	A	G	0.2783	3.606e-08	1.01643	0.003	0.980689	rs11644513	217	CDH13	0	intronic	0.738	7	4	15	0	1	1
16:82872058:C:T	rs4354927	16	82872058	T	C	0.2793	4.212e-08	1.01633	0.003	0.975894	rs11644513	217	CDH13	0	intronic	0.537	6	5	15	0	1	1
16:82872151:A:T	rs9930075	16	82872151	T	A	0.2823	6.757e-08	1.01603	0.003	0.961675	rs11644513	217	CDH13	0	intronic	2.211	7	5	15	0	1	1
16:82872292:C:T	rs9934411	16	82872292	C	T	0.2823	6.913e-08	1.01603	0.003	0.961675	rs11644513	217	CDH13	0	intronic	8.487	6	5	15	0	0	1
16:82872313:C:G	rs9921831	16	82872313	G	C	0.2843	6.152e-08	1.01613	0.003	0.971541	rs11644513	217	CDH13	0	intronic	5.55	7	5	15	0	1	1
16:82872483:C:T	rs9934566	16	82872483	C	T	0.2823	6.82e-08	1.01603	0.003	0.961675	rs11644513	217	CDH13	0	intronic	6.396	7	5	15	0	1	1
16:82872494:A:G	rs11645173	16	82872494	G	A	0.2823	6.82e-08	1.01603	0.003	0.961675	rs11644513	217	CDH13	0	intronic	5.825	7	5	15	0	1	1
16:82872522:A:G	rs9932406	16	82872522	G	A	0.2823	7.638e-08	1.01603	0.003	0.961675	rs11644513	217	CDH13	0	intronic	4.658	7	5	15	0	1	1
16:82872591:C:G	rs9922081	16	82872591	G	C	0.2833	6.248e-08	1.01613	0.003	0.95699	rs11644513	217	CDH13	0	intronic	1.019	7	5	15	0	1	1
16:82872778:C:T	rs9934819	16	82872778	C	T	0.2833	5.287e-08	1.01623	0.003	0.95699	rs11644513	217	CDH13	0	intronic	5.103	7	5	15	0	1	1
16:82873075:A:G	rs1993765	16	82873075	G	A	0.2823	5.76e-08	1.01613	0.003	0.961675	rs11644513	217	CDH13	0	intronic	1.776	7	5	15	0	1	1
16:82873289:C:T	rs58602850	16	82873289	T	C	0.2793	4.44e-08	1.01633	0.003	0.975894	rs11644513	217	CDH13	0	intronic	4.521	7	5	15	0	1	1
16:82873870:C:T	rs1993766	16	82873870	C	T	0.2813	1.895e-06	1.01461	0.003	0.791703	rs11644513	217	CDH13	0	intronic	0.288	7	5	15	0	0	1
16:82873871:A:G	rs1993767	16	82873871	A	G	0.2594	3.437e-07	1.01593	0.0031	0.892756	rs11644513	217	CDH13	0	intronic	1.179	7	5	15	0	1	1
16:82874352:A:G	rs9938031	16	82874352	G	A	0.2594	7.733e-07	1.01521	0.0031	0.892756	rs11644513	217	CDH13	0	intronic	4.487	5	5	15	0	1	1
16:82874413:G:T	rs9940251	16	82874413	G	T	0.2624	1.267e-06	1.01491	0.0031	0.877697	rs11644513	217	CDH13	0	intronic	5.692	7	5	15	0	0	1
16:82874516:C:G	rs72807823	16	82874516	G	C	0.2624	1.104e-06	1.01501	0.0031	0.877697	rs11644513	217	CDH13	0	intronic	0.428	6	5	15	0	1	1
16:82874555:A:G	rs72807825	16	82874555	A	G	0.2644	1.29e-06	1.01491	0.0031	0.877121	rs11644513	217	CDH13	0	intronic	13.2	7	5	15	1	0	1
16:82874730:A:T	rs9319575	16	82874730	T	A	0.2644	1.232e-06	1.01491	0.0031	0.877121	rs11644513	217	CDH13	0	intronic	4.333	5	4	15	0	1	1
16:82875631:C:T	rs28701624	16	82875631	C	T	0.2863				0.798017	rs11644513	217	CDH13	0	intronic	2.981	6	5	15	0	0	1
16:82875700:C:T	rs28760269	16	82875700	T	C	0.2863				0.798017	rs11644513	217	CDH13:AC099506.1	0:0	ncRNA_exonic	1.395	6	5	15	0	0	1
16:82875782:C:T	rs374492765	16	82875782	T	C	0.3072				0.725057	rs11644513	217	CDH13:AC099506.1	0:0	ncRNA_exonic	1.034	6	5	15	0	0	1
16:82875783:A:G	rs368755574	16	82875783	A	G	0.2863				0.798017	rs11644513	217	CDH13:AC099506.1	0:0	ncRNA_exonic	3.923	6	5	15	0	0	1
16:82876381:C:T	rs9933346	16	82876381	T	C	0.3072	7.026e-05	1.01238	0.0031	0.719629	rs11644513	217	CDH13	0	intronic	3.375	7	5	15	0	1	1
16:82876533:C:T	rs9933458	16	82876533	T	C	0.3052	2.417e-05	1.01268	0.003	0.719021	rs11644513	217	CDH13	0	intronic	5.041	7	5	15	0	1	1
16:82876812:G:T	rs9933074	16	82876812	T	G	0.2853	9.576e-06	1.01339	0.003	0.784977	rs11644513	217	CDH13	0	intronic	0.499	7	5	15	0	1	1
16:82877696:C:G	rs28435993	16	82877696	G	C	0.3042	2.342e-05	1.01268	0.003	0.698597	rs11644513	217	CDH13	0	intronic	0.995	3a	5	15	0	1	1
16:82877954:A:C	rs72807836	16	82877954	C	A	0.3062	3.272e-05	1.01248	0.003	0.707181	rs11644513	217	CDH13	0	intronic	1.332	6	5	15	0	0	1
16:82878063:A:G	rs111713199	16	82878063	A	G	0.2863	9.136e-06	1.01339	0.003	0.781728	rs11644513	217	CDH13:RN7SL134P	0:0	ncRNA_exonic	0.037	5	5	15	0	1	1
16:82878390:A:G	rs112116499	16	82878390	A	G	0.2863	1.944e-05	1.01339	0.0031	0.781728	rs11644513	217	CDH13	0	intronic	1.93	7	5	15	0	1	1
16:82881094:C:T	rs9930233	16	82881094	T	C	0.3012	5.646e-05	1.01207	0.003	0.675122	rs11644513	217	CDH13	0	intronic	3.34	5	4	15	0	0	1
16:82881231:A:C	rs12148992	16	82881231	C	A	0.2962	3.767e-05	1.01238	0.003	0.684714	rs11644513	217	CDH13	0	intronic	5.496	5	4	15	0	1	1
16:82882283:C:G	rs9935254	16	82882283	G	C	0.3012	4.195e-05	1.01227	0.003	0.675122	rs11644513	217	CDH13	0	intronic	1.718	7	5	15	0	1	1
16:82884292:A:C	rs10871437	16	82884292	A	C	0.2753	1.9e-05	1.01319	0.0031	0.714329	rs11644513	217	CDH13	0	intronic	1.842	7	5	15	0	1	1
16:82885468:C:T	rs9936407	16	82885468	C	T	0.3042	6.681e-05	1.01197	0.003	0.666966	rs11644513	217	CDH13	0	intronic	4.647	6	5	15	0	0	1
16:82888477:A:C	rs28433236	16	82888477	A	C	0.2853	1.612e-05	1.01329	0.0031	0.676979	rs11644513	217	CDH13	0	intronic	5.94	6	5	15	0	1	1
16:82888507:C:T	rs17673003	16	82888507	T	C	0.3091	5.065e-05	1.01217	0.003	0.650439	rs11644513	217	CDH13	0	intronic	1.999	6	5	15	0	1	1
17:8054759:A:G	rs2585399	17	8054759	A	G	0.4115	7.354e-09	0.98305	0.003	1	rs2585399	218	PER1:RP11-599B13.6	0:0	intronic	8.164		1	1	0	1	1
17:8054860:A:C	rs2585398	17	8054860	A	C	0.4513	1.295e-05	0.98718	0.003	0.841439	rs2585399	218	PER1:RP11-599B13.6	0:0	intronic	7.364		1	2	0	1	1
17:8055984:G:GGA	rs80220394	17	8055984	G	GGA	0.4095				0.99188	rs2585399	218	PER1:RP11-599B13.6	0:0	intronic	6.803		1	2	0	1	1
17:8059117:C:T	rs3027167	17	8059117	T	C	0.3171	3.587e-08	0.98324	0.0031	0.679498	rs2585399	218	PER1:RP11-599B13.6	0:0	intronic	7.6		1	2	0	1	1
17:8060863:G:T	rs8075427	17	8060863	G	T	0.3171				0.678385	rs2585399	218	RP11-599B13.6	0	intronic	3.385	5	1	5	0	1	1
17:8061337:A:G	rs4792267	17	8061337	A	G	0.3191	7.352e-08	0.98364	0.0031	0.677779	rs2585399	218	RP11-599B13.6	0	intronic	0.945	7	3	5	0	1	1
17:8062102:G:T	rs2278637	17	8062102	T	G	0.3241	7.807e-08	0.98373	0.0031	0.667482	rs2585399	218	RP11-599B13.6	0	intronic	4.524	1f	2	6	0	1	1
17:8062199:C:T	rs959303	17	8062199	T	C	0.3181	1.064e-07	0.98393	0.0031	0.674665	rs2585399	218	RP11-599B13.6	0	intronic	4.176	4	2	6	0	1	1
17:8062583:A:G	rs1150	17	8062583	G	A	0.3191	8.381e-08	0.98373	0.0031	0.677779	rs2585399	218	RP11-599B13.6:VAMP2	0:0	UTR3	17.98	5	1	5	1	1	1
17:8066107:A:G	rs2304909	17	8066107	A	G	0.3439	5.428e-08	0.98364	0.003	0.746507	rs2585399	218	RP11-599B13.6:VAMP2	0:0	UTR5	12.4	4	1	1	1	1	1
17:8066433:C:T	rs8066511	17	8066433	T	C	0.3439	5.235e-08	0.98364	0.003	0.746507	rs2585399	218	VAMP2	0	intronic	0.147	4	1	1	0	1	1
17:8066441:C:T	rs8066513	17	8066441	T	C	0.3439	7.631e-08	0.98383	0.003	0.746507	rs2585399	218	VAMP2	0	intronic	6.287	2b	1	1	0	1	1
17:8066536:G:GC	rs143118603	17	8066536	G	GC	0.3429				0.743163	rs2585399	218	VAMP2	0	intronic	14.5		1	1	1	1	1
17:8066783:A:G	rs8067606	17	8066783	G	A	0.3181	1.544e-07	0.98413	0.003	0.674665	rs2585399	218	VAMP2	0	splicing	8.727	1f	1	2	0	1	1
17:8068045:C:G	rs9899533	17	8068045	G	C	0.3419	7.635e-08	0.98383	0.003	0.738887	rs2585399	218	VAMP2	1180	intergenic	5.141	1f	1	7	0	1	1
17:8068755:C:CTTT	rs55690112	17	8068755	C	CTTT	0.3449				0.748902	rs2585399	218	VAMP2	1890	intergenic	3.017		2	15	0	1	1
17:8068921:C:G	rs3760516	17	8068921	C	G	0.3439				0.74555	rs2585399	218	VAMP2	2056	intergenic	0.038	7	5	15	0	1	1
17:8069021:C:T	rs11656359	17	8069021	C	T	0.3201	1.441e-07	0.98413	0.003	0.679768	rs2585399	218	VAMP2	2156	intergenic	0.692	7	5	15	0	1	1
17:8073097:A:G	rs12944041	17	8073097	A	G	0.4513	9.206e-06	0.98699	0.0029	0.81928	rs2585399	218	TMEM107	3457	intergenic	1.819	6	5	15	0	1	1
17:8073296:C:T	rs6503089	17	8073296	C	T	0.3429	3.413e-08	0.98354	0.003	0.749295	rs2585399	218	TMEM107	3258	intergenic	4.909	7	5	15	0	1	1
17:8076166:A:G	rs9894148	17	8076166	G	A	0.3429				0.743163	rs2585399	218	TMEM107	388	downstream	7.929	4	1	7	0	1	1
17:8076778:C:T	rs9894790	17	8076778	T	C	0.3201	1.007e-07	0.98413	0.003	0.679768	rs2585399	218	TMEM107:SNORD118	0:0	ncRNA_exonic	8.776	4	1	1	0	1	1
17:8076802:A:T	17:8076802_T_A	17	8076802	A	T	0.3449	7.716e-06	0.98472	0.0034	0.748902	rs2585399	218	TMEM107:SNORD118	0:0	ncRNA_exonic	9.886	2b	1	1	0	1	1
17:8076916:C:G	17:8076916:C:G	17	8076916	C	G	0.02386				0.734203	rs2585399	218	TMEM107	0		0.001		1	1	0	0	1
17:8076916:C:T	17:8076916:C:T	17	8076916	T	C	0.3429				0.734203	rs2585399	218	TMEM107	0	UTR3	0.001		1	1	0	1	1
17:8078765:C:T	rs8069739	17	8078765	C	T	0.3191	1.423e-07	0.98432	0.003	0.677779	rs2585399	218	TMEM107	0	UTR3	0.544	6	1	7	0	1	1
17:8079029:C:G	rs8064449	17	8079029	C	G	0.3439	4.829e-08	0.98383	0.003	0.74555	rs2585399	218	TMEM107	0	exonic	11.01	1f	1	2	1	1	1
17:8082177:A:G	rs7502447	17	8082177	A	G	0.3996				0.928509	rs2585399	218	RP11-599B13.7	0	ncRNA_intronic	1.917	7	5	15	0	1	1
17:8083058:G:T	rs28447074	17	8083058	T	G	0.3986				0.924589	rs2585399	218	RP11-599B13.7	0	ncRNA_intronic	0.057	7	5	15	0	1	1
17:8087353:A:G	rs9908995	17	8087353	A	G	0.4016	2.832e-08	0.98403	0.0029	0.9364	rs2585399	218	RP11-599B13.7	1222	intergenic	1.319	5	5	15	0	1	1
17:8088536:A:AC	rs68020585	17	8088536	A	AC	0.4483				0.806795	rs2585399	218	AC129492.1	1956	intergenic	0.845		1	15	0	1	1
17:8088612:G:T	rs8070063	17	8088612	T	G	0.4473	1.05e-05	0.98699	0.003	0.80377	rs2585399	218	AC129492.1	1880	intergenic	2.143	5	1	15	0	1	1
17:8090908:A:G	rs1476161	17	8090908	G	A	0.4006	4.925e-08	0.98432	0.0029	0.932684	rs2585399	218	AC129492.1	330	downstream	0.241	4	1	1	0	1	1
17:8094020:C:G	rs2278636	17	8094020	C	G	0.4195	1.668e-07	0.98531	0.0028	0.839534	rs2585399	218	C17orf59	455	upstream	6.593	1f	1	2	0	1	1
17:8096544:A:G	rs9910821	17	8096544	A	G	0.4732				0.72768	rs2585399	218	C17orf59	2979	intergenic	2.275	7	5	5	0	1	1
17:8099183:A:G	rs9891949	17	8099183	A	G	0.3429	6.371e-07	0.98521	0.003	0.61126	rs2585399	218	RP11-599B13.8	3257	intergenic	7.917	6	5	5	0	1	1
17:8100066:C:CT	rs71159561	17	8100066	CT	C	0.4414				0.715675	rs2585399	218	RP11-599B13.8	2374	intergenic	0.937		5	5	0	1	1
17:8100866:A:G	rs11656950	17	8100866	G	A	0.4185	2.089e-08	0.98423	0.0028	0.828709	rs2585399	218	RP11-599B13.8	1574	intergenic	2.313	7	5	5	0	1	1
17:8102415:A:G	rs4791618	17	8102415	G	A	0.338	1.049e-06	0.98501	0.0031	0.60001	rs2585399	218	RP11-599B13.8	25	downstream	0.023	5	1	5	0	1	1
17:8102903:C:T	rs12946862	17	8102903	C	T	0.4056				0.782503	rs2585399	218	RP11-599B13.8	147	upstream	1.778	6	1	5	0	1	1
17:8103027:A:G	rs12943463	17	8103027	A	G	0.4145	3.191e-08	0.98432	0.0029	0.819839	rs2585399	218	RP11-599B13.8	271	upstream	4.3	7	1	2	0	1	1
17:8105051:C:CA	rs35546597	17	8105051	C	CA	0.4085				0.644932	rs2585399	218	RP11-599B13.8	2295	intergenic	5.076		4	5	0	1	1
17:8105638:C:CT	rs61601848	17	8105638	CT	C	0.4682				0.678212	rs2585399	218	AURKB	2417	intergenic	0.522		4	5	0	1	1
17:8107979:G:T	rs7503353	17	8107979	T	G	0.4642	1.58e-05	0.98778	0.0028	0.690693	rs2585399	218	AURKB	76	downstream	6.309	5	4	15	0	1	1
17:8109598:A:G	rs6503091	17	8109598	A	G	0.3956	1.543e-07	0.98442	0.003	0.721281	rs2585399	218	AURKB	0	intronic	0.914	7	4	15	0	1	1
17:8110764:A:C	rs2289590	17	8110764	A	C	0.4145	2.703e-08	0.98423	0.0029	0.797266	rs2585399	218	AURKB	0	intronic	2.176	5	3	15	0	1	1
17:8118745:C:T	rs8075680	17	8118745	C	T	0.3966	5.613e-07	0.9856	0.0029	0.63191	rs2585399	218	AURKB	4826	intergenic	2.35	7	5	15	0	1	1
17:8119720:C:CT	rs34792286	17	8119720	C	CT	0.4165				0.654875	rs2585399	218	LINC00324	4239	intergenic	1.346		5	15	0	1	1
17:8123893:G:GA	rs60139372	17	8123893	G	GA	0.3946				0.625376	rs2585399	218	LINC00324	66	downstream	1.579		1	1	0	1	1
17:8149787:C:T	rs12051691	17	8149787	T	C	0.4254	1.074e-05	0.98758	0.0028	0.62948	rs2585399	218	CTC1	0	intronic	3.819	5	1	5	0	1	1
17:27360504:C:T	rs58319813	17	27360504	C	T	0.1431	8.227e-08	0.97941	0.0039	0.714661	rs75581564	219	PIPOX	0	intergenic	14	6	5	13	1	1	1
17:27363750:A:G	rs75581564	17	27363750	A	G	0.1054	7.262e-09	0.97511	0.0044	1	rs75581564	219	PIPOX	0	intergenic	4.995	3a	5	14	0	1	1
17:27364159:T:TGAG	rs77121687	17	27364159	TGAG	T	0.1402				0.73242	rs75581564	219	PIPOX	0	intergenic	4.569		5	14	0	1	1
17:27365862:A:G	rs79352400	17	27365862	G	A	0.1431	8.238e-08	0.97951	0.0039	0.714661	rs75581564	219	PIPOX	0	intergenic	6.706	4	2	14	0	1	1
17:27367678:T:TTC	rs71359272	17	27367678	T	TTC	0.1223				0.600429	rs75581564	219	PIPOX	0	intergenic	0.112		5	14	0	1	1
17:27368639:A:G	rs117999660	17	27368639	A	G	0.07455	2.3e-08	0.97132	0.0052	0.66915	rs75581564	219	PIPOX	0	intergenic	1.591	6	5	14	0	1	1
17:27375598:G:T	rs76119292	17	27375598	G	T	0.1421	1.078e-07	0.97961	0.0039	0.689139	rs75581564	219	PIPOX	0	intronic	11.13	4	2	7	1	1	1
17:27376412:G:GA	rs11291050	17	27376412	GA	G	0.1451				0.672354	rs75581564	219	PIPOX	0	intronic	10.22		4	14	1	1	1
17:27376591:A:G	rs8066520	17	27376591	A	G	0.1451	1.616e-07	0.9799	0.0039	0.672354	rs75581564	219	PIPOX	0	intronic	14.42	7	4	14	1	1	1
17:27390498:A:G	rs7219977	17	27390498	G	A	0.1561	6.46e-05	0.98511	0.0038	0.625168	rs75581564	219	PIPOX	6263	intergenic	0.696	5	5	15	0	1	1
17:27412959:C:T	rs60894538	17	27412959	T	C	0.1541	2.87e-05	0.98462	0.0037	0.606408	rs75581564	219	MYO18A:TIAF1	0:0	intronic	6.594	5	4	4	0	1	1
17:27423115:A:G	rs869717	17	27423115	G	A	0.1541	3.832e-05	0.98491	0.0037	0.606408	rs75581564	219	MYO18A	0	intronic	10.39	4	4	4	1	1	1
17:27436606:C:T	rs2279957	17	27436606	C	T	0.1541	3.046e-05	0.98472	0.0037	0.606408	rs75581564	219	MYO18A	0	intronic	0.803	5	4	4	0	1	1
17:27439914:A:G	rs16964813	17	27439914	G	A	0.1551	3.762e-05	0.98491	0.0037	0.601702	rs75581564	219	MYO18A	0	intronic	4.372	4	3	4	0	1	1
17:27440767:C:T	rs72815799	17	27440767	T	C	0.1501	2.786e-05	0.98432	0.0038	0.621083	rs75581564	219	MYO18A	0	intronic	3.904	4	3	4	0	1	1
17:27444918:G:T	rs72817604	17	27444918	T	G	0.1541	3.525e-05	0.98482	0.0037	0.606408	rs75581564	219	MYO18A	0	intronic	3.476	5	3	5	0	1	1
17:27457449:A:T	rs2320787	17	27457449	T	A	0.1541	2.549e-05	0.98373	0.0039	0.606408	rs75581564	219	MYO18A	0	intronic	0.628	5	4	5	0	1	1
17:27463118:A:G	rs72817632	17	27463118	G	A	0.1541	3.718e-05	0.98482	0.0037	0.606408	rs75581564	219	MYO18A	0	intronic	0.818	7	4	5	0	1	1
17:27485517:C:T	rs9903048	17	27485517	C	T	0.1561	6.124e-05	0.98521	0.0037	0.601907	rs75581564	219	MYO18A	0	intronic	1.052	4	2	7	0	1	1
17:27495269:C:T	rs77135925	17	27495269	C	T	0.0835	5.951e-08	0.97307	0.005	0.696072	rs75581564	219	MYO18A	0	intronic	18.35	5	5	5	1	1	1
17:31539143:A:T	rs8082191	17	31539143	T	A	0.3012	7.352e-09	1.01857	0.0032	0.888734	rs387627	220	ASIC2	0	intronic	2.428	5	5	14	0	0	1
17:31539165:C:T	rs1391080	17	31539165	C	T	0.2913	3.138e-08	1.01776	0.0032	0.927753	rs387627	220	ASIC2	0	intronic	0.672		5	14	0	0	1
17:31539430:C:T	rs423586	17	31539430	T	C	0.2634	3.732e-09	0.98098	0.0033	0.87853	rs387627	220	ASIC2	0	intronic	1.264	5	5	14	0	1	1
17:31539581:A:G	rs407502	17	31539581	A	G	0.2903	2.65e-10	0.9801	0.0032	0.995394	rs387627	220	ASIC2	0	intronic	1.629		5	14	0	1	1
17:31539876:C:T	rs453720	17	31539876	C	T	0.2644	3.576e-09	0.98098	0.0033	0.882528	rs387627	220	ASIC2	0	intronic	4.905	6	5	14	0	1	1
17:31539988:C:T	rs397071	17	31539988	C	T	0.2654	1.482e-09	0.98049	0.0033	0.877551	rs387627	220	ASIC2	0	intronic	0.159	7	5	14	0	1	1
17:31540188:A:C	rs419566	17	31540188	C	A	0.2644	2.994e-09	0.98089	0.0033	0.873548	rs387627	220	ASIC2	0	intronic	1.814		5	14	0	0	1
17:31540334:C:T	rs450280	17	31540334	C	T	0.2644	2.547e-09	0.98079	0.0033	0.882528	rs387627	220	ASIC2	0	intronic	2.243		5	14	0	1	1
17:31540577:C:T	rs381730	17	31540577	T	C	0.2644	3.966e-09	0.98108	0.0033	0.882528	rs387627	220	ASIC2	0	intronic	4.71		5	14	0	1	1
17:31541074:T:TG	rs5820023	17	31541074	T	TG	0.2913				1	rs387627	220	ASIC2	0	intronic	0.284		5	14	0	0	1
17:31541319:C:T	rs423022	17	31541319	C	T	0.2644	2.869e-09	0.98089	0.0033	0.882528	rs387627	220	ASIC2	0	intronic	1.5		5	14	0	1	1
17:31541385:C:T	rs377996	17	31541385	T	C	0.2644	2.935e-09	0.98089	0.0033	0.882528	rs387627	220	ASIC2	0	intronic	1.42	5	5	14	0	1	1
17:31541436:C:T	rs377946	17	31541436	T	C	0.2644	3.698e-09	0.98098	0.0033	0.882528	rs387627	220	ASIC2	0	intronic	2.161		5	14	0	1	1
17:31541600:A:G	rs396996	17	31541600	A	G	0.2913	2.718e-10	0.9802	0.0032	1	rs387627	220	ASIC2	0	intronic	1.878	6	5	14	0	1	1
17:31541699:T:TAAC	rs5820024	17	31541699	TAAC	T	0.2644				0.882528	rs387627	220	ASIC2	0	intronic	0.81		5	14	0	1	1
17:31541717:C:T	rs387627	17	31541717	T	C	0.2913	2.039e-10	0.98	0.0032	1	rs387627	220	ASIC2	0	intronic	0.348	5	5	14	0	0	1
17:31541991:A:G	rs400060	17	31541991	G	A	0.2634	2.912e-09	0.98079	0.0033	0.878294	rs387627	220	ASIC2	0	intronic	4.361		5	14	0	1	1
17:31542301:C:G	rs373614	17	31542301	G	C	0.2913	2.744e-10	0.9802	0.0032	1	rs387627	220	ASIC2	0	intronic	1.896	6	5	14	0	1	1
17:31542491:C:T	rs389265	17	31542491	C	T	0.2644	2.886e-09	0.98089	0.0032	0.882528	rs387627	220	ASIC2	0	intronic	6.717	6	5	14	0	1	1
17:31542766:A:G	rs364348	17	31542766	A	G	0.2654	2.764e-09	0.98089	0.0032	0.886553	rs387627	220	ASIC2	0	intronic	8.909	6	5	14	0	1	1
17:31543247:G:T	rs396316	17	31543247	T	G	0.2644	2.899e-09	0.98089	0.0032	0.882528	rs387627	220	ASIC2	0	intronic	2.072	7	5	14	0	1	1
17:31543286:A:G	rs395077	17	31543286	A	G	0.2644	2.904e-09	0.98098	0.0032	0.882528	rs387627	220	ASIC2	0	intronic	8.794	7	5	14	0	1	1
17:31543592:A:G	rs396025	17	31543592	A	G	0.2644	2.904e-09	0.98098	0.0032	0.882528	rs387627	220	ASIC2	0	intronic	8.66	6	5	14	0	1	1
17:31544332:A:G	rs368365	17	31544332	A	G	0.2644	2.653e-09	0.98089	0.0032	0.882528	rs387627	220	ASIC2	0	intronic	1.8		5	14	0	1	1
17:31544493:A:G	rs385324	17	31544493	G	A	0.2644	2.727e-09	0.98089	0.0032	0.882528	rs387627	220	ASIC2	0	intronic	1.232		5	14	0	1	1
17:31544817:C:T	rs375768	17	31544817	T	C	0.2644	3.122e-09	0.98098	0.0032	0.882528	rs387627	220	ASIC2	0	intronic	0.644		5	14	0	1	1
17:31545327:A:G	rs447197	17	31545327	A	G	0.2485	4.351e-09	0.98089	0.0033	0.819208	rs387627	220	ASIC2	0	intronic	5.842	5	5	14	0	0	1
17:31545583:G:T	rs412891	17	31545583	T	G	0.2704	2.828e-10	0.97981	0.0032	0.897775	rs387627	220	ASIC2	0	intronic	0.488		5	14	0	0	1
17:31545642:C:T	rs444334	17	31545642	C	T	0.2485	5.478e-09	0.98098	0.0033	0.819208	rs387627	220	ASIC2	0	intronic	0.222	5	5	14	0	0	1
17:31545943:A:G	rs376929	17	31545943	G	A	0.2485	4.514e-09	0.98089	0.0033	0.819208	rs387627	220	ASIC2	0	intronic	0.6	3a	5	14	0	0	1
17:31546315:C:T	rs375241	17	31546315	C	T	0.2485	4.804e-09	0.98079	0.0033	0.819208	rs387627	220	ASIC2	0	intronic	1.198	5	2	14	0	0	1
17:31547949:A:G	rs376941	17	31547949	G	A	0.2485	5.84e-09	0.98098	0.0033	0.819208	rs387627	220	ASIC2	0	intronic	1.353		5	14	0	0	1
17:31548199:C:T	rs9944445	17	31548199	C	T	0.2485	6.394e-09	0.98108	0.0033	0.819208	rs387627	220	ASIC2	0	intronic	3.429	7	5	14	0	0	1
17:31548231:C:G	rs2346686	17	31548231	G	C	0.2475	5.166e-09	0.98098	0.0033	0.815516	rs387627	220	ASIC2	0	intronic	1.253	6	5	14	0	0	1
17:31548878:C:T	rs145528	17	31548878	T	C	0.2485				0.819208	rs387627	220	ASIC2	0	intronic	1.204	7	5	14	0	0	1
17:31548886:G:GTTTA	rs1611000	17	31548886	GTTTA	G	0.2485				0.819208	rs387627	220	ASIC2	0	intronic	0.468		5	14	0	0	1
17:31550025:C:T	rs417704	17	31550025	T	C	0.2485	6.76e-09	0.98118	0.0033	0.819208	rs387627	220	ASIC2	0	intronic	1.835	5	5	15	0	0	1
17:31550293:A:C	rs11653391	17	31550293	C	A	0.2485	9.382e-09	0.98128	0.0033	0.819208	rs387627	220	ASIC2	0	intronic	0.002	6	5	15	0	0	1
17:31550443:C:T	rs11080208	17	31550443	C	T	0.2475	8.572e-09	0.98118	0.0033	0.815218	rs387627	220	ASIC2	0	intronic	1.89	6	5	15	0	0	1
17:31550675:G:T	rs11869680	17	31550675	G	T	0.2485	6.06e-09	0.98108	0.0033	0.819208	rs387627	220	ASIC2	0	intronic	2.226	6	5	15	0	0	1
17:31550886:G:T	rs9909547	17	31550886	T	G	0.2505	6.384e-09	0.98108	0.0033	0.817717	rs387627	220	ASIC2	0	intronic	1.731	7	5	15	0	0	1
17:31554026:C:CT	rs34211973	17	31554026	CT	C	0.2515				0.812542	rs387627	220	ASIC2	0	intronic	0.854		5	15	0	1	1
17:31554533:A:G	rs319748	17	31554533	A	G	0.2753	3.514e-10	0.98039	0.0032	0.928567	rs387627	220	ASIC2	0	intronic	0.571		5	15	0	1	1
17:31555079:A:G	rs319747	17	31555079	A	G	0.2475	5.498e-09	0.98108	0.0033	0.815218	rs387627	220	ASIC2	0	intronic	3.631		5	15	0	0	1
17:31556958:A:G	rs413501	17	31556958	A	G	0.2505	4.765e-09	0.98108	0.0033	0.818045	rs387627	220	ASIC2	0	intronic	2.162		5	15	0	0	1
17:31557533:G:T	rs319746	17	31557533	G	T	0.2495	4.053e-09	0.98089	0.0033	0.813994	rs387627	220	ASIC2	0	intronic	2.413		5	15	0	0	1
17:31557876:A:T	rs381598	17	31557876	T	A	0.2505	5.816e-09	0.98118	0.0033	0.818045	rs387627	220	ASIC2	0	intronic	0.595	6	5	15	0	0	1
17:31557885:C:T	rs178590	17	31557885	T	C	0.2505	1.077e-08	0.98147	0.0033	0.818045	rs387627	220	ASIC2	0	intronic	1.103	7	5	15	0	0	1
17:31558694:C:T	rs371634	17	31558694	C	T	0.2515	6.085e-07	0.98138	0.0038	0.813292	rs387627	220	ASIC2	0	intronic	0.774		5	15	0	0	1
17:31559516:C:T	rs62067894	17	31559516	T	C	0.2525				0.782068	rs387627	220	ASIC2	0	intronic	2.062	7	5	15	0	0	1
17:31559521:T:TGGTAC	rs373316539	17	31559521	TGGTAC	T	0.2525				0.782068	rs387627	220	ASIC2	0	intronic	1.184		5	15	0	0	1
17:31561365:A:T	rs319768	17	31561365	T	A	0.2783	9.241e-10	0.98098	0.0031	0.914578	rs387627	220	ASIC2	0	intronic	0.008	5	5	15	0	0	1
17:31561513:A:T	rs319767	17	31561513	T	A	0.2783	9.241e-10	0.98098	0.0031	0.914578	rs387627	220	ASIC2	0	intronic	0.834	7	5	15	0	0	1
17:31562280:A:G	rs319766	17	31562280	G	A	0.2505	9.261e-09	0.98128	0.0033	0.818045	rs387627	220	ASIC2	0	intronic	4.235		2	15	0	0	1
17:31563701:A:C	rs319765	17	31563701	C	A	0.2783	1.585e-09	0.98118	0.0032	0.905629	rs387627	220	ASIC2	0	intronic	3.985		4	15	0	1	1
17:31564450:A:C	rs172771	17	31564450	A	C	0.2495	8.732e-09	0.98128	0.0033	0.814342	rs387627	220	ASIC2	0	intronic	2.086		4	15	0	0	1
17:31564639:C:T	rs172770	17	31564639	T	C	0.2495	8.922e-09	0.98128	0.0033	0.814342	rs387627	220	ASIC2	0	intronic	2.1		4	15	0	0	1
17:31564935:C:T	rs319764	17	31564935	C	T	0.2485	1.007e-08	0.98128	0.0033	0.810297	rs387627	220	ASIC2	0	intronic	1.789		4	15	0	0	1
17:31565033:C:T	rs319763	17	31565033	T	C	0.3807	8.944e-07	0.9857	0.0029	0.663502	rs387627	220	ASIC2	0	intronic	2.339		4	15	0	0	1
17:31565076:C:T	rs319762	17	31565076	C	T	0.2485	9.542e-09	0.98128	0.0033	0.810297	rs387627	220	ASIC2	0	intronic	1.07		4	15	0	0	1
17:31568152:C:T	rs319760	17	31568152	T	C	0.2485	5.597e-09	0.98098	0.0033	0.810297	rs387627	220	ASIC2	0	intronic	0.497		5	15	0	0	1
17:31569765:A:C	rs319758	17	31569765	C	A	0.2495	1.44e-08	0.98147	0.0033	0.814342	rs387627	220	ASIC2	0	intronic	0.4		5	15	0	0	1
17:31569891:A:G	rs319756	17	31569891	G	A	0.2485	1.333e-08	0.98147	0.0033	0.810297	rs387627	220	ASIC2	0	intronic	0.621		5	15	0	0	1
17:31570600:C:T	rs319753	17	31570600	T	C	0.2505	1.336e-08	0.98147	0.0033	0.809188	rs387627	220	ASIC2	0	intronic	1.76		5	15	0	0	1
17:31571194:C:T	rs319751	17	31571194	C	T	0.2505	1.55e-08	0.98157	0.0033	0.809188	rs387627	220	ASIC2	0	intronic	0.944		5	15	0	0	1
17:65772600:A:G	rs142939791	17	65772600	G	A	0.07753				0.716132	rs28639793	221	RP11-557B23.3	0	ncRNA_intronic	2.985	7	5	15	0	1	1
17:65772606:C:T	rs567934755	17	65772606	T	C	0.09245				0.619273	rs28639793	221	RP11-557B23.3	0	ncRNA_intronic	4.131		5	15	0	1	1
17:65777382:A:C	rs6504536	17	65777382	C	A	0.07853				0.731155	rs28639793	221	RPL17P41	3486	intergenic	0.198	5	5	15	0	1	1
17:65799600:A:G	rs28639793	17	65799600	A	G	0.08449	3.885e-08	0.97239	0.0051	1	rs28639793	221	AC006534.1	10097	intergenic	16.7	3a	7	15	0	1	1
17:65810069:C:T	rs9900961	17	65810069	T	C	0.08449	4.841e-08	0.97287	0.005	1	rs28639793	221	AC006534.1	298	downstream	3.495	2b	2	15	0	1	0
17:65812795:ATAAT:ATAATTAAT	rs562610098	17	65812795	ATAAT	ATAATTAAT	0.08549				0.987093	rs28639793	221	AC006534.1	3024	intergenic			5	15	0	1	0
17:65813377:A:G	rs9916618	17	65813377	G	A	0.08449	5.1e-08	0.97278	0.0051	1	rs28639793	221	AC006534.1	3606	intergenic	10.92	7	5	15	1	1	0
17:65820321:C:T	rs139450820	17	65820321	T	C	0.07853				0.871145	rs28639793	221	BPTF	1318	intergenic	7.282	5	5	15	0	1	0
17:65822573:C:CAG	rs77103901	17	65822573	CAG	C	0.2137				0.751061	rs60856912	221	BPTF	0	intronic	10.03		1	1	1	1	0
17:65822696:TC:TCC	rs11414914	17	65822696	TC	TCC	0.4085				0.646168	rs60856912	221	BPTF	0	intronic			1	1	0	1	0
17:65822696:T:TC	rs79717019	17	65822696	TC	T	0.172				0.646168	rs60856912	221	BPTF	0	intronic	7.909		1	1	0	1	0
17:65824046:C:CT	rs35169238	17	65824046	CT	C	0.2276				0.725331	rs60856912	221	BPTF	0	intronic	2.414		1	7	0	0	0
17:65825228:T:TTTG	rs139786693	17	65825228	TTTG	T	0.2326				0.712881	rs60856912	221	BPTF	0	intronic	0.717		1	7	0	1	0
17:65825248:C:T	rs12603589	17	65825248	C	T	0.2127	9.506e-08	0.98039	0.0037	0.786999	rs60856912	221	BPTF	0	intronic	5.847	6	1	7	0	1	0
17:65825354:C:T	rs12601921	17	65825354	T	C	0.2127	2.178e-10	0.97775	0.0035	0.786999	rs60856912	221	BPTF	0	intronic	6.09	7	1	7	0	1	0
17:65825374:A:G	rs12601919	17	65825374	G	A	0.2137	2.778e-08	0.97961	0.0037	0.782509	rs60856912	221	BPTF	0	intronic	1.767	6	1	7	0	1	0
17:65826090:C:G	rs9915591	17	65826090	G	C	0.2197	5.655e-11	0.97756	0.0035	0.785698	rs60856912	221	BPTF	0	intronic	0.606	6	1	7	0	1	0
17:65826861:A:G	rs12602556	17	65826861	G	A	0.2147	1.648e-10	0.97804	0.0035	0.790678	rs60856912	221	BPTF	0	intronic	8.126	4	1	7	0	1	0
17:65827443:C:T	rs62084208	17	65827443	T	C	0.2157	3.072e-10	0.97834	0.0035	0.788322	rs60856912	221	BPTF	0	intronic	1.732	2b	2	7	0	1	0
17:65828371:A:T	rs2080090	17	65828371	A	T	0.2048	1.302e-07	0.98059	0.0037	0.788084	rs60856912	221	BPTF	0	intronic	0.683	6	4	5	0	1	0
17:65828710:A:G	rs62084210	17	65828710	G	A	0.2127	1.843e-10	0.97804	0.0035	0.786999	rs60856912	221	BPTF	0	intronic	10.36	7	4	5	1	1	0
17:65829358:A:C	rs12449312	17	65829358	C	A	0.2177	6.49e-09	0.97922	0.0036	0.80061	rs60856912	221	BPTF	0	intronic	1.044	5	4	5	0	1	0
17:65830282:A:G	rs7223643	17	65830282	G	A	0.2147	2.701e-10	0.97834	0.0035	0.801297	rs60856912	221	BPTF	0	intronic	0.358	4	4	5	0	1	0
17:65830578:C:T	rs1976052	17	65830578	T	C	0.2127	4.55e-10	0.97853	0.0035	0.786999	rs60856912	221	BPTF	0	intronic	14.1	6	4	5	1	1	0
17:65831258:A:T	rs7209675	17	65831258	T	A	0.2167	4.757e-11	0.97746	0.0035	0.805027	rs60856912	221	BPTF	0	intronic	6.508	7	4	5	0	1	0
17:65831328:TA:TAA	rs550430469	17	65831328	TA	TAA	0.2157				0.77363	rs60856912	221	BPTF	0	intronic			4	5	0	1	0
17:65831328:T:TA	rs541397728	17	65831328	TA	T	0.00497				0.77363	rs60856912	221	BPTF	0	intronic	3.009		4	5	0	1	0
17:65831741:G:GT	rs75873575	17	65831741	GT	G	0.2147				0.790678	rs60856912	221	BPTF	0	intronic	2.102		5	5	0	1	0
17:65831779:A:ATTTTTTTTTT	rs142633440	17	65831779	ATTTTTTTTTT	A	0.2147				0.790678	rs60856912	221	BPTF	0	intronic	0.946		5	5	0	1	0
17:65832016:C:T	rs7218014	17	65832016	C	T	0.2187	8.097e-11	0.97775	0.0035	0.796225	rs60856912	221	BPTF	0	intronic	0.02	6	2	5	0	1	0
17:65832390:A:G	rs7221651	17	65832390	A	G	0.2167	7.554e-11	0.97775	0.0035	0.805027	rs60856912	221	BPTF	0	intronic	0.79	4	1	5	0	1	0
17:65832576:A:G	rs12452511	17	65832576	G	A	0.2157	1.442e-10	0.97795	0.0035	0.786242	rs60856912	221	BPTF	0	intronic	15.96	2b	2	5	1	1	0
17:65833002:C:G	rs1976053	17	65833002	G	C	0.2167	4.744e-11	0.97746	0.0035	0.805027	rs60856912	221	BPTF	0	intronic	15.67	4	2	5	1	1	0
17:65833224:G:T	rs1976054	17	65833224	G	T	0.2167	6.682e-11	0.97765	0.0035	0.805027	rs60856912	221	BPTF	0	intronic	0.935	5	2	5	0	1	0
17:65833546:C:T	rs7208909	17	65833546	C	T	0.2167	9.411e-11	0.97785	0.0035	0.805027	rs60856912	221	BPTF	0	intronic	0.127	5	2	5	0	1	0
17:65834737:C:T	rs2052187	17	65834737	C	T	0.2167	3.865e-11	0.97736	0.0035	0.805027	rs60856912	221	BPTF	0	intronic	0.088	6	5	5	0	1	0
17:65835452:A:T	rs11079705	17	65835452	T	A	0.2147	1.903e-08	0.97981	0.0036	0.790678	rs60856912	221	BPTF	0	intronic	3.638	6	5	5	0	1	0
17:65835470:G:T	rs11079706	17	65835470	T	G	0.2147	1.496e-10	0.97795	0.0035	0.790678	rs60856912	221	BPTF	0	intronic	6.919	7	5	5	0	1	0
17:65835617:A:G	rs11079707	17	65835617	A	G	0.2147	1.579e-10	0.97804	0.0035	0.790678	rs60856912	221	BPTF	0	intronic	1.101	7	5	5	0	1	0
17:65836001:A:C	rs80135947	17	65836001	C	A	0.2157	1.491e-10	0.97795	0.0035	0.786242	rs60856912	221	BPTF	0	intronic	0.112	6	4	5	0	1	0
17:65836220:A:ATTT	rs113437066	17	65836220	ATTT	A	0.1968				0.681142	rs60856912	221	BPTF	0	intronic	2.588		4	5	0	1	0
17:65836642:C:T	rs6504542	17	65836642	C	T	0.2167	7.729e-09	0.97932	0.0036	0.805027	rs60856912	221	BPTF	0	intronic	1.085	5	4	5	0	1	0
17:65837059:C:T	rs8082512	17	65837059	C	T	0.2147	1.671e-10	0.97804	0.0035	0.790678	rs60856912	221	BPTF	0	intronic	4.922	7	4	5	0	1	0
17:65837193:C:G	rs1599859	17	65837193	G	C	0.2167	4.933e-11	0.97756	0.0035	0.794448	rs60856912	221	BPTF	0	intronic	2.143	7	4	5	0	1	0
17:65837215:C:T	rs1966410	17	65837215	C	T	0.2167	6.419e-11	0.97765	0.0035	0.805027	rs60856912	221	BPTF	0	intronic	4.089	7	5	5	0	1	0
17:65837235:A:G	rs58551145	17	65837235	G	A	0.2137	1.282e-10	0.97795	0.0035	0.784566	rs60856912	221	BPTF	0	intronic	4.787	7	5	5	0	1	0
17:65837659:C:T	rs6504543	17	65837659	C	T	0.2167	3.591e-11	0.97736	0.0035	0.805027	rs60856912	221	BPTF	0	intronic	0.644	6	5	5	0	1	0
17:65837983:A:G	rs8067892	17	65837983	G	A	0.2167	5.133e-11	0.97756	0.0035	0.805027	rs60856912	221	BPTF	0	intronic	5.377	7	5	5	0	1	0
17:65838743:G:T	rs8074078	17	65838743	G	T	0.2167	5.208e-11	0.97756	0.0035	0.805027	rs60856912	221	BPTF	0	intronic	5.316	6	5	5	0	1	0
17:65839210:A:G	rs8073510	17	65839210	G	A	0.2147	1.749e-08	0.97971	0.0036	0.790678	rs60856912	221	BPTF	0	intronic	2.818	6	5	5	0	1	0
17:65840108:C:T	rs12450363	17	65840108	C	T	0.2167	5.001e-11	0.97756	0.0035	0.805027	rs60856912	221	BPTF:AC006534.2	0:0	ncRNA_exonic	0.397	6	5	5	0	1	1
17:65840244:A:G	rs62084212	17	65840244	A	G	0.2147	1.514e-10	0.97804	0.0035	0.790678	rs60856912	221	BPTF	0	intronic	3.322	6	5	5	0	1	1
17:65840524:C:T	rs112222385	17	65840524	T	C	0.2147				0.790678	rs60856912	221	BPTF	0	intronic	0.456	7	5	5	0	1	1
17:65840809:G:T	rs11871285	17	65840809	G	T	0.2147				0.790678	rs60856912	221	BPTF	0	intronic	1.312	7	5	5	0	1	1
17:65840810:C:T	rs11868959	17	65840810	T	C	0.2147				0.790678	rs60856912	221	BPTF	0	intronic	3.106	7	5	5	0	1	1
17:65841129:A:G	rs2365466	17	65841129	A	G	0.2147	1.193e-10	0.97785	0.0035	0.790678	rs60856912	221	BPTF	0	intronic	1.782	6	4	5	0	1	1
17:65841283:A:AAGT	rs3029927	17	65841283	A	AAGT	0.2167				0.805027	rs60856912	221	BPTF	0	intronic	3.408		4	5	0	1	1
17:65841285:A:T	rs2365467	17	65841285	A	T	0.2167				0.805027	rs60856912	221	BPTF	0	intronic	5.337	6	4	5	0	1	1
17:65841318:C:T	rs2365468	17	65841318	T	C	0.2167	3.585e-11	0.97736	0.0035	0.805027	rs60856912	221	BPTF	0	intronic	2.573	7	4	5	0	1	1
17:65842016:A:G	rs62084213	17	65842016	G	A	0.2147	1.425e-10	0.97795	0.0035	0.790678	rs60856912	221	BPTF	0	intronic	7.469	6	5	5	0	1	1
17:65842186:A:G	rs7223930	17	65842186	A	G	0.2167	5.019e-11	0.97756	0.0035	0.805027	rs60856912	221	BPTF	0	intronic	0.667	7	5	5	0	1	1
17:65842265:G:T	rs7224923	17	65842265	G	T	0.2147	1.289e-10	0.97795	0.0035	0.790678	rs60856912	221	BPTF	0	intronic	1.438	7	5	5	0	1	1
17:65843325:C:G	rs62084214	17	65843325	G	C	0.2147	1.608e-10	0.97804	0.0035	0.790678	rs60856912	221	BPTF	0	intronic	1.532	3a	5	5	0	1	1
17:65844287:C:CT	rs11367624	17	65844287	CT	C	0.2386				0.722106	rs60856912	221	BPTF	0	intronic	0.187		5	5	0	1	1
17:65845697:A:T	rs8081517	17	65845697	T	A	0.2167	4.61e-11	0.97746	0.0035	0.805027	rs60856912	221	BPTF	0	intronic	5.844	7	4	5	0	1	1
17:65845918:A:G	rs8081856	17	65845918	G	A	0.2167	3.885e-11	0.97736	0.0035	0.805027	rs60856912	221	BPTF	0	intronic	0.008	5	4	5	0	1	1
17:65847060:A:G	rs62084234	17	65847060	G	A	0.2147	1.141e-10	0.97785	0.0035	0.790678	rs60856912	221	BPTF	0	intronic	2.115	6	1	5	0	1	1
17:65847325:A:G	rs7212293	17	65847325	G	A	0.2157	3.247e-11	0.97736	0.0035	0.796827	rs60856912	221	BPTF	0	intronic	0.092	5	1	5	0	1	1
17:65848118:T:TA	rs34733047	17	65848118	T	TA	0.2147				0.790678	rs60856912	221	BPTF	0	intronic	3.164		2	5	0	1	1
17:65848522:G:T	rs78452260	17	65848522	T	G	0.2137	1.034e-10	0.97785	0.0035	0.784566	rs60856912	221	BPTF	0	intronic	1.609	6	5	5	0	1	1
17:65848577:C:CCT	rs79993364	17	65848577	C	CCT	0.2167				0.805027	rs60856912	221	BPTF	0	intronic	1.025		5	5	0	1	1
17:65848994:A:G	rs4791048	17	65848994	A	G	0.2177	3.46e-11	0.97736	0.0035	0.80061	rs60856912	221	BPTF	0	intronic	0.609		5	5	0	1	1
17:65849275:C:G	rs2086744	17	65849275	G	C	0.2147	1.311e-10	0.97795	0.0035	0.790678	rs60856912	221	BPTF	0	intronic	2.175	6	4	5	0	1	1
17:65849927:G:T	rs2046323	17	65849927	G	T	0.2147	1.408e-10	0.97795	0.0035	0.790678	rs60856912	221	BPTF	0	intronic	5.171	5	4	5	0	1	1
17:65851973:A:G	rs4791046	17	65851973	A	G	0.2177	5.501e-11	0.97756	0.0035	0.80061	rs60856912	221	BPTF	0	intronic	0.268		2	5	0	1	1
17:65852907:G:T	rs4790908	17	65852907	G	T	0.2157	7.645e-11	0.97775	0.0035	0.798865	rs60856912	221	BPTF	0	intronic	6.161		2	5	0	1	1
17:65853363:C:T	rs11079709	17	65853363	T	C	0.2147	9.714e-11	0.97785	0.0035	0.790678	rs60856912	221	BPTF	0	intronic	0.097	6	4	5	0	1	1
17:65853437:C:T	rs62084235	17	65853437	T	C	0.2147	9.763e-11	0.97785	0.0035	0.790678	rs60856912	221	BPTF	0	intronic	0.086	6	5	5	0	1	1
17:65853517:C:G	rs12450072	17	65853517	G	C	0.2147	9.832e-11	0.97785	0.0035	0.790678	rs60856912	221	BPTF	0	intronic	1.546	6	5	5	0	1	1
17:65853651:C:T	rs74541577	17	65853651	T	C	0.2147	9.953e-11	0.97785	0.0035	0.790678	rs60856912	221	BPTF	0	intronic	1.607	7	2	5	0	1	1
17:65853759:A:T	rs74561219	17	65853759	A	T	0.2147	1.091e-10	0.97795	0.0035	0.790678	rs60856912	221	BPTF	0	intronic	4.828	6	2	5	0	1	1
17:65854602:C:T	rs55931203	17	65854602	C	T	0.1998				0.773046	rs60856912	221	BPTF	0	intronic	2.406	5	5	5	0	1	1
17:65854807:A:G	rs62084237	17	65854807	G	A	0.1958				0.745192	rs60856912	221	BPTF	0	intronic	2.696	5	5	5	0	1	1
17:65855104:A:T	rs28609796	17	65855104	A	T	0.2177	2.144e-08	0.97981	0.0036	0.787985	rs60856912	221	BPTF	0	intronic	2.285	7	5	5	0	1	1
17:65856573:A:T	rs62084238	17	65856573	A	T	0.2137	1.327e-10	0.97795	0.0035	0.784566	rs60856912	221	BPTF	0	intronic	3.683	6	5	5	0	1	1
17:65857177:C:T	rs2128792	17	65857177	T	C	0.2147	1.098e-10	0.97795	0.0035	0.790678	rs60856912	221	BPTF	0	intronic	0.04	5	4	5	0	1	1
17:65857714:A:G	rs2365764	17	65857714	A	G	0.2147	1.13e-10	0.97795	0.0035	0.790678	rs60856912	221	BPTF	0	intronic	1.187	6	4	5	0	1	1
17:65859233:A:C	rs62084240	17	65859233	A	C	0.2137	9.658e-11	0.97775	0.0035	0.784566	rs60856912	221	BPTF	0	intronic	2.858	7	4	5	0	1	1
17:65860059:A:AT	rs75352663	17	65860059	AT	A	0.2147				0.790678	rs60856912	221	BPTF	0	intronic	0.704		2	5	0	1	1
17:65860407:C:T	rs60432293	17	65860407	C	T	0.2167	7.667e-09	0.97932	0.0036	0.805027	rs60856912	221	BPTF	0	intronic	2.799	7	4	5	0	1	1
17:65860859:A:G	rs59950564	17	65860859	G	A	0.2147	1.075e-10	0.97795	0.0035	0.790678	rs60856912	221	BPTF	0	intronic	2.953	6	4	5	0	1	1
17:65861059:G:T	rs8077872	17	65861059	T	G	0.2167	2.791e-11	0.97756	0.0034	0.805027	rs60856912	221	BPTF	0	intronic	0.773	7	4	5	0	1	1
17:65862114:T:TA	rs34739687	17	65862114	TA	T	0.2167				0.805027	rs60856912	221	BPTF	0	intronic	1.31		4	5	0	1	1
17:65863350:A:C	rs4790905	17	65863350	A	C	0.2167	4.817e-11	0.97756	0.0035	0.805027	rs60856912	221	BPTF	0	intronic	0.996		4	5	0	1	1
17:65863466:C:T	rs34872586	17	65863466	C	T	0.2147	1.103e-10	0.97795	0.0035	0.790678	rs60856912	221	BPTF	0	intronic	1.332	7	4	5	0	1	1
17:65864902:C:T	rs58141639	17	65864902	T	C	0.2147	1.109e-10	0.97795	0.0035	0.790678	rs60856912	221	BPTF	0	intronic	2.027	7	4	5	0	1	1
17:65866035:A:G	rs61067468	17	65866035	A	G	0.2137	5.584e-11	0.97756	0.0035	0.784566	rs60856912	221	BPTF	0	intronic	1.308	5	4	5	0	1	1
17:65867129:C:T	rs62084245	17	65867129	C	T	0.2137				0.784566	rs60856912	221	BPTF	0	intronic	0.646	5	4	5	0	1	1
17:65867911:C:G	rs62084246	17	65867911	C	G	0.2147	1.239e-10	0.97804	0.0035	0.790678	rs60856912	221	BPTF	0	intronic	2.515	6	4	5	0	1	1
17:65868035:A:C	rs9912084	17	65868035	C	A	0.2167	5.731e-11	0.97765	0.0035	0.805027	rs60856912	221	BPTF	0	intronic	0.419	7	4	5	0	1	1
17:65868233:C:T	rs9912770	17	65868233	T	C	0.2167	5.766e-11	0.97765	0.0035	0.805027	rs60856912	221	BPTF	0	intronic	0.767	6	4	5	0	1	1
17:65868669:A:C	rs11869819	17	65868669	C	A	0.2147	1.31e-10	0.97804	0.0035	0.790678	rs60856912	221	BPTF	0	intronic	2.024	6	4	5	0	1	1
17:65869297:A:G	rs55939964	17	65869297	A	G	0.2147	1.307e-10	0.97804	0.0035	0.790678	rs60856912	221	BPTF	0	intronic	0.848	7	4	5	0	1	1
17:65870073:C:T	rs12602912	17	65870073	T	C	0.2147	1.372e-10	0.97804	0.0035	0.790678	rs60856912	221	BPTF	0	intronic	2.063	5	4	5	0	1	1
17:65870644:G:T	rs12450907	17	65870644	G	T	0.2147	1.319e-10	0.97804	0.0035	0.790678	rs60856912	221	BPTF	0	intronic	2.233	5	4	5	0	1	1
17:65871559:A:G	rs9890629	17	65871559	A	G	0.2167	6.198e-11	0.97765	0.0035	0.805027	rs60856912	221	BPTF	0	intronic	8.88	5	4	5	0	1	1
17:65871598:A:G	rs12451707	17	65871598	A	G	0.2147	1.459e-10	0.97814	0.0035	0.790678	rs60856912	221	BPTF	0	intronic	9.296	5	4	5	0	1	1
17:65872750:C:T	rs4569324	17	65872750	T	C	0.2147	1.442e-10	0.97814	0.0035	0.790678	rs60856912	221	BPTF	0	intronic	1.956		4	4	0	1	1
17:65872903:C:T	rs62084247	17	65872903	T	C	0.2147	1.628e-10	0.97814	0.0035	0.790678	rs60856912	221	BPTF	0	intronic	3.325	7	4	4	0	1	1
17:65872935:A:AAG	rs112651248	17	65872935	AAG	A	0.2167				0.805027	rs60856912	221	BPTF	0	intronic	1.798		4	4	0	1	1
17:65874463:C:T	rs9915108	17	65874463	C	T	0.2167	7.439e-11	0.97775	0.0035	0.805027	rs60856912	221	BPTF	0	intronic	4.513	5	4	5	0	1	1
17:65874495:C:T	rs9913471	17	65874495	T	C	0.2167	8.382e-11	0.97785	0.0035	0.805027	rs60856912	221	BPTF	0	intronic	3.213	3a	4	5	0	1	1
17:65874541:C:T	rs62084248	17	65874541	T	C	0.2147	1.213e-10	0.97804	0.0035	0.790678	rs60856912	221	BPTF	0	intronic	7.025	3a	4	5	0	1	1
17:65874797:C:CGTGT	rs144369168	17	65874797	CGTGT	C	0.2147				0.790678	rs60856912	221	BPTF	0	intronic	1.37		4	5	0	1	1
17:65874797:CGT:CGTGT	rs558317792	17	65874797	CGTGT	CGT	0.02386				0.790678	rs60856912	221	BPTF	0	intronic			4	5	0	0	1
17:65874797:CGTGT:CGTGTGT	rs560982952	17	65874797	CGTGT	CGTGTGT	0.01491				0.790678	rs60856912	221	BPTF	0	intronic			4	5	0	0	1
17:65874861:G:T	rs12451511	17	65874861	G	T	0.2147	1.403e-10	0.97804	0.0035	0.790678	rs60856912	221	BPTF	0	intronic	0.8	5	4	5	0	1	1
17:65874998:A:G	rs62084249	17	65874998	G	A	0.2147	1.369e-10	0.97804	0.0035	0.790678	rs60856912	221	BPTF	0	intronic	10.94	5	4	5	1	1	1
17:65875156:A:AGGAATATTTTGTCAGTCTTTAGTATC	rs563027330	17	65875156	AGGAATATTTTGTCAGTCTTTAGTATC	A	0.2177				0.80061	rs60856912	221	BPTF	0	intronic			4	5	0	1	1
17:65875157:A:G	rs73352808	17	65875157	G	A	0.2167				0.805027	rs60856912	221	BPTF	0	intronic	0.094	7	4	5	0	1	1
17:65875184:A:G	rs73352810	17	65875184	G	A	0.2167				0.805027	rs60856912	221	BPTF	0	intronic	1.032	7	4	5	0	1	1
17:65875326:C:T	rs11867517	17	65875326	T	C	0.2147	1.338e-10	0.97804	0.0035	0.790678	rs60856912	221	BPTF	0	intronic	0.128	7	4	5	0	1	1
17:65875492:A:G	rs11867537	17	65875492	A	G	0.2167				0.805027	rs60856912	221	BPTF	0	intronic	1.742	6	4	5	0	1	1
17:65875587:A:G	rs11867618	17	65875587	A	G	0.1431	1.772e-08	0.97629	0.0043	0.620251	rs60856912	221	BPTF	0	intronic	3.025	6	4	5	0	1	1
17:65876477:C:G	rs35243555	17	65876477	C	G	0.2147	1.113e-10	0.97795	0.0035	0.790678	rs60856912	221	BPTF	0	intronic	12.51	7	4	5	1	1	1
17:65876915:C:T	rs58122682	17	65876915	C	T	0.2147	1.475e-08	0.97971	0.0036	0.790678	rs60856912	221	BPTF	0	intronic	5.942	6	4	5	0	1	1
17:65878217:C:G	rs8074644	17	65878217	C	G	0.2167	5.908e-11	0.97765	0.0035	0.805027	rs60856912	221	BPTF	0	intronic	3.007	4	4	5	0	1	1
17:65878736:A:G	rs62084251	17	65878736	A	G	0.2147	1.388e-10	0.97804	0.0035	0.790678	rs60856912	221	BPTF	0	intronic	3.231	6	4	5	0	1	1
17:65879243:G:T	rs9892803	17	65879243	G	T	0.2167	5.92e-11	0.97765	0.0035	0.805027	rs60856912	221	BPTF	0	intronic	0.252	7	4	5	0	1	1
17:65879572:T:TA	rs140912776	17	65879572	TA	T	0.2147				0.790678	rs60856912	221	BPTF	0	intronic	1.331		4	5	0	1	1
17:65879578:C:G	rs62084252	17	65879578	C	G	0.2167	3.275e-11	0.97736	0.0035	0.805027	rs60856912	221	BPTF	0	intronic	1.753	6	4	5	0	1	1
17:65879592:G:T	rs9897982	17	65879592	T	G	0.2167	3.675e-11	0.97775	0.0034	0.805027	rs60856912	221	BPTF	0	intronic	0.038	7	4	5	0	1	1
17:65880254:C:CT	rs200471908	17	65880254	CT	C	0.2177				0.80061	rs60856912	221	BPTF	0	intronic	1.21		4	5	0	1	1
17:65880259:C:T	rs34432450	17	65880259	T	C	0.2177				0.80061	rs60856912	221	BPTF	0	intronic	0.485	5	4	5	0	1	1
17:65880367:A:G	rs6504545	17	65880367	G	A	0.2167	5.852e-11	0.97765	0.0035	0.805027	rs60856912	221	BPTF	0	intronic	3.625	5	4	5	0	1	1
17:65880385:A:C	rs6504546	17	65880385	C	A	0.2167	4.798e-11	0.97756	0.0035	0.805027	rs60856912	221	BPTF	0	intronic	3.287	6	4	5	0	1	1
17:65880443:A:G	rs7213292	17	65880443	G	A	0.2147	1.118e-10	0.97795	0.0035	0.790678	rs60856912	221	BPTF	0	intronic	2.809	4	4	5	0	1	1
17:65880537:C:CT	rs60432162	17	65880537	CT	C	0.2475				0.694512	rs60856912	221	BPTF	0	intronic	0.792		4	5	0	1	1
17:65880538:C:T	rs7214758	17	65880538	T	C	0.2147				0.790678	rs60856912	221	BPTF	0	intronic	0.344	2b	4	5	0	1	1
17:65880539:C:T	rs115210018	17	65880539	T	C	0.2147				0.790678	rs60856912	221	BPTF	0	intronic	1.828	2b	4	5	0	1	1
17:65881959:A:G	rs3935969	17	65881959	G	A	0.2167	5.474e-11	0.97765	0.0035	0.805027	rs60856912	221	BPTF	0	intronic	0.881		4	5	0	1	1
17:65882172:A:G	rs4318247	17	65882172	G	A	0.2147	1.093e-10	0.97795	0.0035	0.790678	rs60856912	221	BPTF	0	intronic	14.14		4	5	1	1	1
17:65882542:A:AT	rs75360723	17	65882542	A	AT	0.2147				0.790678	rs60856912	221	BPTF	0	intronic	15.62		4	5	1	1	1
17:65884701:A:G	rs8082661	17	65884701	G	A	0.2147				0.790678	rs60856912	221	BPTF	0	intronic	10.27	6	4	4	1	1	1
17:65885171:C:T	rs7208663	17	65885171	C	T	0.2167	5.401e-11	0.97756	0.0035	0.805027	rs60856912	221	BPTF	0	intronic	2.502	7	4	4	0	1	1
17:65885485:A:G	rs75231441	17	65885485	G	A	0.2147	1.195e-10	0.97804	0.0035	0.790678	rs60856912	221	BPTF	0	intronic	0.686	7	4	5	0	1	1
17:65885783:A:G	rs12452823	17	65885783	A	G	0.2137	6.835e-11	0.97775	0.0035	0.784566	rs60856912	221	BPTF	0	intronic	1.925	7	4	5	0	1	1
17:65885911:C:T	rs11079710	17	65885911	T	C	0.2674	8.97e-07	0.98413	0.0033	0.60742	rs60856912	221	BPTF	0	intronic	0.049	6	4	5	0	1	1
17:65886048:C:T	rs6504548	17	65886048	C	T	0.2177	2.884e-11	0.97756	0.0034	0.80061	rs60856912	221	BPTF	0	intronic	1.64	7	4	5	0	1	1
17:65887622:A:G	rs8079291	17	65887622	G	A	0.2147	1.195e-10	0.97804	0.0035	0.790678	rs60856912	221	BPTF	0	intronic	0.799	5	1	5	0	1	1
17:65887896:A:G	rs8079754	17	65887896	G	A	0.2147	1.134e-10	0.97795	0.0035	0.790678	rs60856912	221	BPTF	0	intronic	8.18	4	2	5	0	1	1
17:65888784:A:G	rs6504549	17	65888784	G	A	0.2167	3.639e-11	0.97746	0.0035	0.805027	rs60856912	221	BPTF	0	intronic	3.659	5	4	4	0	1	1
17:65892064:A:T	rs11653507	17	65892064	A	T	0.2594	5.232e-08	1.01847	0.0034	0.6614	rs60856912	221	BPTF	0	intronic	8.935	6	4	4	0	1	1
17:65892280:A:G	rs59640213	17	65892280	G	A	0.2654				0.613245	rs60856912	221	BPTF	0	intronic	0.871	7	4	4	0	1	1
17:65892343:G:T	rs60856912	17	65892343	T	G	0.1819	1.787e-11	0.97472	0.0038	1	rs60856912	221	BPTF	0	intronic	0.183	7	4	4	0	1	1
17:65892507:C:G	rs61676547	17	65892507	C	G	0.2147	4.042e-11	0.97707	0.0035	0.790678	rs60856912	221	BPTF	0	intronic	7.152	2b	4	4	0	1	1
17:65892587:C:T	rs5024718	17	65892587	T	C	0.2714				0.60419	rs60856912	221	BPTF	0	intronic	4.518		4	4	0	1	1
17:65892752:C:T	rs56148300	17	65892752	C	T	0.2167	4.317e-11	0.97746	0.0035	0.805027	rs60856912	221	BPTF	0	intronic	4.524	6	4	5	0	1	1
17:65892834:A:G	rs3206817	17	65892834	G	A	0.2137	4.092e-11	0.97746	0.0035	0.784566	rs60856912	221	BPTF	0	intronic	6.032	7	4	5	0	1	1
17:65893019:G:T	rs56404791	17	65893019	G	T	0.2167	3.979e-11	0.97746	0.0035	0.805027	rs60856912	221	BPTF	0	intronic	2.414	6	4	5	0	1	1
17:65893289:A:AC	rs145606454	17	65893289	AC	A	0.2147				0.790678	rs60856912	221	BPTF	0	intronic	1.02		4	5	0	1	1
17:65893289:A:C	rs551564123	17	65893289	A	C	0.000994				0.790678	rs60856912	221	BPTF	0		1.111		4	5	0	0	1
17:65894542:A:G	rs6504550	17	65894542	G	A	0.2694	2.073e-09	0.98147	0.0031	0.621782	rs60856912	221	BPTF	0	intronic	0.933	7	4	4	0	1	1
17:65894777:C:CT	rs11289448	17	65894777	CT	C	0.2555				0.649741	rs60856912	221	BPTF	0	intronic	0.773		4	4	0	1	1
17:65898809:A:G	rs7216064	17	65898809	A	G	0.2137	3.223e-11	0.97736	0.0035	0.784566	rs60856912	221	BPTF	0	intronic	3.47	5	2	4	0	1	1
17:65902645:A:G	rs8065906	17	65902645	A	G	0.2137	8.058e-11	0.97785	0.0035	0.784566	rs60856912	221	BPTF	0	intronic	3.313	6	4	4	0	1	1
17:65903301:C:CA	rs34520139	17	65903301	C	CA	0.1769				0.694201	rs60856912	221	BPTF	0	intronic	7.038		4	5	0	0	1
17:65903326:G:T	rs6504551	17	65903326	T	G	0.2684				0.624723	rs60856912	221	BPTF	0	intronic	6.294	6	4	5	0	1	1
17:65906926:A:AT	rs368956376	17	65906926	AT	A	0.2127				0.778489	rs60856912	221	BPTF	0	intronic	0.199		4	4	0	1	1
17:65906928:A:AT	rs202228218	17	65906928	AT	A	0.2127				0.778489	rs60856912	221	BPTF	0	intronic	0.054		4	4	0	1	1
17:65909442:A:G	rs12602655	17	65909442	G	A	0.2147	1.485e-10	0.97814	0.0035	0.78013	rs60856912	221	BPTF	0	intronic	4.838	5	4	4	0	1	1
17:65912960:A:G	rs8072225	17	65912960	G	A	0.2177	3.326e-11	0.97736	0.0035	0.80061	rs60856912	221	BPTF	0	intronic	0.37	5	4	5	0	1	1
17:65913358:C:T	rs55896768	17	65913358	C	T	0.2167	3.391e-11	0.97736	0.0035	0.805027	rs60856912	221	BPTF	0	intronic	0.277	7	4	5	0	1	1
17:65915289:A:AAATAATAAT	rs200595745	17	65915289	AAATAATAAT	A	0.2406				0.683913	rs60856912	221	BPTF	0	intronic	0.697		4	4	0	1	1
17:65918807:A:G	rs12600941	17	65918807	G	A	0.2127	1.048e-10	0.97785	0.0035	0.77641	rs60856912	221	BPTF	0	intronic	2.534	4	4	4	0	1	1
17:65920508:A:G	rs62085991	17	65920508	A	G	0.2137	1.128e-10	0.97785	0.0035	0.784566	rs60856912	221	BPTF	0	intronic	2.054	5	4	4	0	1	1
17:65921834:A:G	rs4790981	17	65921834	G	A	0.2167	4.243e-11	0.97746	0.0035	0.803013	rs60856912	221	BPTF	0	intronic	0.243		4	4	0	1	1
17:65923083:A:T	rs62085992	17	65923083	A	T	0.2147	1.454e-10	0.97804	0.0035	0.78013	rs60856912	221	BPTF	0	intronic	0.928	7	4	4	0	1	1
17:65923152:C:T	rs62085993	17	65923152	C	T	0.2147	8.537e-11	0.97785	0.0035	0.78013	rs60856912	221	BPTF	0	intronic	4.315	6	4	4	0	1	1
17:65926231:C:CA	rs544687624	17	65926231	CA	C	0.2276				0.683407	rs60856912	221	BPTF	0	intronic	1.101		4	4	0	1	1
17:65926604:C:T	rs73338706	17	65926604	C	T	0.2177	3.656e-11	0.97765	0.0034	0.80061	rs60856912	221	BPTF	0	intronic	2.145	6	4	4	0	1	1
17:65930133:A:G	rs4271626	17	65930133	A	G	0.2147	9.183e-11	0.97775	0.0035	0.78013	rs60856912	221	BPTF	0	intronic	0.015		4	4	0	1	1
17:65930772:A:G	rs4791300	17	65930772	G	A	0.2177	2.668e-11	0.97756	0.0034	0.80061	rs60856912	221	BPTF	0	intronic	2.251		4	4	0	1	1
17:65930937:A:G	rs4791299	17	65930937	G	A	0.2177	2.798e-11	0.97726	0.0035	0.80061	rs60856912	221	BPTF	0	intronic	3.338		4	4	0	1	1
17:65933918:C:T	rs56393562	17	65933918	T	C	0.2147	4.975e-11	0.97746	0.0035	0.78013	rs60856912	221	BPTF	0	intronic	2.38	5	4	4	0	1	1
17:65936179:T:TATTAA	rs5821447	17	65936179	TATTAA	T	0.2147				0.78013	rs60856912	221	BPTF	0	intronic	0.88		4	4	0	1	1
17:65938655:A:G	rs8071463	17	65938655	A	G	0.2177	3.491e-10	1.02265	0.0036	0.80061	rs60856912	221	BPTF	0	intronic	0.575	5	4	4	0	1	1
17:65939075:A:G	rs12451721	17	65939075	A	G	0.2147	8.267e-11	0.97775	0.0035	0.78013	rs60856912	221	BPTF	0	intronic	4.967	2a	4	4	0	1	1
17:65940727:A:G	rs6504555	17	65940727	G	A	0.2177	2.8e-10	1.02276	0.0036	0.80061	rs60856912	221	BPTF	0	intronic	6.66	6	4	4	0	1	1
17:65944515:A:C	rs11870068	17	65944515	C	A	0.2157	5.967e-10	0.97814	0.0036	0.775727	rs60856912	221	BPTF	0	intronic	3.071	5	4	4	0	1	1
17:65945536:C:G	rs7223357	17	65945536	G	C	0.2157	2.611e-10	0.97775	0.0036	0.775727	rs60856912	221	BPTF	0	intronic	0.163	6	4	4	0	1	1
17:65945840:A:G	rs7223813	17	65945840	G	A	0.2157	2.126e-10	0.97756	0.0036	0.775727	rs60856912	221	BPTF	0	intronic	5.997	5	4	4	0	1	1
17:65947640:A:G	rs12449442	17	65947640	A	G	0.2177	2.451e-10	0.97795	0.0035	0.76918	rs60856912	221	BPTF:RP11-855A2.3	0:0	ncRNA_exonic	0.013	5	4	4	0	1	1
17:65947970:A:G	rs11867401	17	65947970	A	G	0.2187	1.816e-10	1.02265	0.0035	0.796225	rs60856912	221	BPTF	0	intronic	0.123	7	4	4	0	1	1
17:65949993:A:G	rs9907491	17	65949993	A	G	0.2187	4.409e-10	1.02214	0.0035	0.796225	rs60856912	221	BPTF	0	intronic	1.394	7	4	5	0	1	1
17:65950290:G:GT	rs71142114	17	65950290	G	GT	0.2177				0.80061	rs60856912	221	BPTF	0	intronic	2.865		4	4	0	1	1
17:65951107:A:T	rs4790974	17	65951107	T	A	0.2187	4.877e-10	1.02214	0.0035	0.796225	rs60856912	221	BPTF	0	intronic	7.764	5	4	5	0	1	1
17:65951133:C:T	rs4790973	17	65951133	T	C	0.2157	5.675e-10	0.97814	0.0036	0.775727	rs60856912	221	BPTF	0	intronic	1.881		4	5	0	1	1
17:65955284:A:G	rs12601759	17	65955284	G	A	0.2167	6.406e-11	0.97765	0.0035	0.771357	rs60856912	221	BPTF	0	intronic	4.014	4	4	5	0	1	1
17:65957568:A:G	rs9899520	17	65957568	G	A	0.2306				0.746003	rs60856912	221	BPTF	0	intronic	10.52	7	4	5	1	1	1
17:65957586:C:CT	rs201148602	17	65957586	C	CT	0.1461				0.612995	rs60856912	221	BPTF	0	intronic	10.51		4	5	1	1	1
17:65958250:C:CAAAAGAAA	rs148803332	17	65958250	C	CAAAAGAAA	0.2187				0.796225	rs60856912	221	BPTF	0	intronic	5.855		4	5	0	1	1
17:65960854:C:T	rs59956089	17	65960854	C	T	0.2237	3.345e-09	0.97961	0.0035	0.751901	rs60856912	221	BPTF	0	intronic	0.833	7	4	4	0	1	1
17:65962238:G:T	rs10445361	17	65962238	G	T	0.2266	1.758e-09	0.97981	0.0034	0.748785	rs60856912	221	BPTF	0	intronic	7.03	6	4	4	0	1	1
17:65962538:A:AT	rs5821446	17	65962538	AT	A	0.2296				0.761616	rs60856912	221	BPTF	0	intronic	2.34		4	4	0	1	1
17:65964170:T:TAGG	rs77596502	17	65964170	TAGG	T	0.2256				0.752814	rs60856912	221	BPTF	0	intronic	5.857		4	5	0	1	1
17:65967443:C:T	rs62086042	17	65967443	T	C	0.2704				0.618858	rs60856912	221	BPTF	0	intronic	0.798	6	4	5	0	1	1
17:65967943:C:CA	rs575119720	17	65967943	C	CA	0.2157				0.659714	rs60856912	221	BPTF	0	intronic	6.442		4	5	0	1	1
17:65968003:A:G	rs62086043	17	65968003	G	A	0.2256	1.538e-09	0.97971	0.0034	0.752814	rs60856912	221	BPTF	0	intronic	3.517	5	4	5	0	1	1
17:65970837:G:T	rs62086044	17	65970837	T	G	0.2256	7.794e-10	0.97932	0.0034	0.752814	rs60856912	221	BPTF	0	intronic	2.205	2c	1	4	0	1	1
17:65973731:A:G	rs62086045	17	65973731	A	G	0.2256	4.389e-10	0.97902	0.0034	0.752814	rs60856912	221	BPTF	0	intronic	0.19	6	4	5	0	1	1
17:65975385:C:T	rs4791212	17	65975385	T	C	0.2256	1.091e-09	0.97941	0.0034	0.752814	rs60856912	221	BPTF	0	intronic	2.824		3	5	0	1	1
17:65977053:C:T	rs7210027	17	65977053	T	C	0.2286	1.511e-09	1.02071	0.0034	0.765588	rs60856912	221	BPTF	0	intronic	0.347	5	4	5	0	1	1
17:65977132:A:G	rs4790941	17	65977132	A	G	0.2247	1.061e-09	0.97951	0.0034	0.756871	rs60856912	221	BPTF	0	intronic	2.29		4	5	0	1	1
17:65980289:A:G	rs11656743	17	65980289	A	G	0.2276	1.392e-09	1.02071	0.0034	0.769589	rs60856912	221	BPTF	0	UTR3	14.14	7	5	5	1	1	1
17:65982943:C:T	rs62086046	17	65982943	T	C	0.2247	1.296e-09	0.97961	0.0034	0.756871	rs60856912	221	BPTF	2448	intergenic	1.009	7	5	5	0	1	1
17:65987509:T:TTAA	rs5821444	17	65987509	T	TTAA	0.2326				0.752278	rs60856912	221	C17orf58	0	UTR3	3.244		4	5	0	1	1
17:65988049:C:T	rs9891146	17	65988049	C	T	0.2714	3.715e-09	1.01867	0.0031	0.615951	rs60856912	221	C17orf58	0	exonic	5.191	4	4	5	0	1	1
17:65989961:C:G	rs7502307	17	65989961	C	G	0.2197				0.724734	rs60856912	221	RP11-855A2.5	34	upstream:downstream	10.66	4	1	1	1	1	1
17:65989971:A:G	rs113985803	17	65989971	A	G	0.2256				0.725338	rs60856912	221	RP11-855A2.5	24	upstream:downstream	9.38	4	1	1	0	1	1
17:65990500:A:C	rs56305452	17	65990500	A	C	0.2296				0.709796	rs60856912	221	RP11-855A2.5	0	ncRNA_intronic	6.957	4	1	1	0	1	1
17:65990571:C:G	rs56315139	17	65990571	G	C	0.2704				0.618858	rs60856912	221	RP11-855A2.5	0	ncRNA_intronic	3.901	2b	1	1	0	1	1
17:65997317:A:G	rs4791295	17	65997317	G	A	0.2416				0.615796	rs60856912	221	RP11-855A2.5	4769	intergenic	1.551		5	15	0	1	1
17:65998167:C:T	rs28855509	17	65998167	T	C	0.2416				0.615796	rs60856912	221	RP11-855A2.5	5619	intergenic	5.263	7	5	15	0	1	1
17:65999567:C:T	rs74564337	17	65999567	C	T	0.2416				0.615796	rs60856912	221	RP11-855A2.5	7019	intergenic	0.159	6	5	15	0	1	1
17:65999648:C:T	rs6504568	17	65999648	T	C	0.2445				0.629346	rs60856912	221	RP11-855A2.5	7100	intergenic	1.707	7	5	15	0	1	1
17:66000578:T:TAGTC	rs75756093	17	66000578	TAGTC	T	0.2416				0.615796	rs60856912	221	RP11-855A2.5	8030	intergenic	8.886		5	15	0	1	1
17:66000603:C:T	rs62086889	17	66000603	C	T	0.2425				0.606653	rs60856912	221	RP11-855A2.5	8055	intergenic	9.846	5	5	15	0	1	1
17:66001130:A:G	rs8081714	17	66001130	G	A	0.2445				0.629346	rs60856912	221	RP11-855A2.5	8582	intergenic	8.374	7	5	15	0	1	1
18:31216079:A:G	rs1552234	18	31216079	A	G	0.4245	4.856e-06	0.98718	0.0028	0.734109	rs9960579	222	ASXL3	0	intronic	0.178	7	5	15	0	0	1
18:31216299:A:G	rs12607131	18	31216299	G	A	0.4145				0.616463	rs9960579	222	ASXL3	0	intronic	2.179	6	5	15	0	0	1
18:31217969:A:C	rs7243855	18	31217969	C	A	0.4254	5.059e-06	0.98728	0.0028	0.731461	rs9960579	222	ASXL3	0	intronic	2.707	6	5	15	0	0	1
18:31223776:A:G	rs1941706	18	31223776	G	A	0.4254	3.527e-06	0.98699	0.0028	0.731461	rs9960579	222	ASXL3	0	intronic	11.53		5	15	1	0	1
18:31225030:G:T	rs4799705	18	31225030	T	G	0.4374	2.927e-07	0.9857	0.0028	0.761586	rs9960579	222	ASXL3	0	intronic	10.97	5	5	15	1	0	1
18:31227211:G:T	rs12456504	18	31227211	T	G	0.4374	2.745e-07	0.9856	0.0028	0.761586	rs9960579	222	ASXL3	0	intronic	7.511	7	2	15	0	0	1
18:31227767:C:T	rs2187015	18	31227767	C	T	0.4891	1.231e-05	0.98778	0.0028	0.611939	rs9960579	222	ASXL3	0	intronic	2.109		5	15	0	0	1
18:31229647:A:G	rs4444409	18	31229647	A	G	0.4364	1.713e-07	0.98541	0.0028	0.765313	rs9960579	222	ASXL3	0	intronic	11.52	7	5	15	1	0	1
18:31229984:A:G	rs11081816	18	31229984	A	G	0.4891	1.098e-05	0.98778	0.0028	0.611939	rs9960579	222	ASXL3	0	intronic	1.799	7	5	15	0	0	1
18:31232549:C:T	rs7226372	18	31232549	C	T	0.4374	2.701e-07	0.98511	0.0029	0.769843	rs9960579	222	ASXL3	0	intronic	17.4	5	5	15	1	0	1
18:31234667:G:GC	rs60350570	18	31234667	GC	G	0.4364				0.765313	rs9960579	222	ASXL3	0	intronic	4.505		5	15	0	0	1
18:31236147:C:T	rs9944994	18	31236147	T	C	0.4364	1.091e-07	0.98521	0.0028	0.765313	rs9960579	222	ASXL3	0	intronic	0.684	7	5	15	0	0	1
18:31236980:C:G	rs1941702	18	31236980	C	G	0.4374	1.049e-07	0.98521	0.0028	0.769843	rs9960579	222	ASXL3	0	intronic	2.776	7	5	15	0	0	1
18:31239183:A:G	rs12605995	18	31239183	G	A	0.4881	9.795e-06	0.98768	0.0028	0.617094	rs9960579	222	ASXL3	0	intronic	0.266	6	5	15	0	0	1
18:31241861:T:TAA	rs35261162	18	31241861	T	TAA	0.4384				0.766127	rs9960579	222	ASXL3	0	intronic	2.899		4	15	0	0	1
18:31242911:C:T	rs1981360	18	31242911	C	T	0.4384	2.785e-07	0.9857	0.0028	0.766127	rs9960579	222	ASXL3	0	intronic	1.328		4	15	0	0	1
18:31243928:C:G	rs1941700	18	31243928	G	C	0.4384	2.275e-07	0.9856	0.0028	0.766127	rs9960579	222	ASXL3	0	intronic	1.124	6	4	15	0	0	1
18:31248391:C:CA	rs11288492	18	31248391	CA	C	0.4414				0.606422	rs9960579	222	ASXL3	0	intronic	0.776		5	15	0	0	1
18:31248859:A:AAC	rs34479762	18	31248859	A	AAC	0.4105				0.692899	rs9960579	222	ASXL3	0	intronic	0.531		5	15	0	0	1
18:31251088:A:G	rs11081818	18	31251088	A	G	0.4115	5.183e-08	0.98482	0.0028	0.691378	rs9960579	222	ASXL3	0	intronic	3.876	5	1	15	0	0	1
18:31251276:A:G	rs1941697	18	31251276	A	G	0.4215	5.527e-08	0.98482	0.0028	0.651073	rs9960579	222	ASXL3	0	intronic	2.808		1	15	0	0	1
18:31254711:A:T	rs8086849	18	31254711	A	T	0.4115	4.422e-08	0.98472	0.0028	0.691378	rs9960579	222	ASXL3	0	intronic	0.988	6	4	15	0	0	1
18:31255918:A:G	rs34728432	18	31255918	G	A	0.4115	1.238e-08	0.98373	0.0029	0.647689	rs9960579	222	ASXL3	0	intronic	1.321	7	4	15	0	0	1
18:31256367:C:G	rs10502623	18	31256367	G	C	0.4294	3e-07	0.9856	0.0028	0.652086	rs9960579	222	ASXL3	0	intronic	0.568	7	4	15	0	0	1
18:31259579:A:G	rs12607512	18	31259579	G	A	0.4155	4.887e-08	0.98472	0.0028	0.704662	rs9960579	222	ASXL3	0	intronic	2.571	7	5	15	0	0	1
18:31260487:C:T	rs11081821	18	31260487	C	T	0.4155	6.851e-08	0.98491	0.0028	0.704662	rs9960579	222	ASXL3	0	intronic	2.353	6	5	15	0	0	1
18:31260494:A:G	rs11081822	18	31260494	G	A	0.4155	4.396e-08	0.98472	0.0028	0.704662	rs9960579	222	ASXL3	0	intronic	0.323	6	5	15	0	0	1
18:31263023:C:T	rs10775454	18	31263023	C	T	0.4155	7.536e-08	0.98501	0.0028	0.704662	rs9960579	222	ASXL3	0	intronic	1.925	7	4	15	0	0	1
18:31272238:C:T	rs12454561	18	31272238	T	C	0.4085	5.259e-09	0.98373	0.0028	0.733247	rs9960579	222	ASXL3	0	intronic	0.457	7	5	15	0	0	1
18:31273382:A:G	rs4799711	18	31273382	A	G	0.497	1.855e-09	0.98324	0.0028	0.763793	rs1941698	222	ASXL3	0	intronic	2.258	6	5	15	0	0	1
18:31273500:A:T	rs1941688	18	31273500	T	A	0.497	2.147e-09	0.98324	0.0028	0.763793	rs1941698	222	ASXL3	0	intronic	2.718	7	5	15	0	0	1
18:31275505:C:T	rs2032188	18	31275505	C	T	0.4056	1.565e-07	0.98521	0.0028	0.849479	rs9960579	222	ASXL3	0	intronic	2.867		5	15	0	0	1
18:31276569:A:G	rs9960503	18	31276569	G	A	0.4652	1.265e-09	0.98295	0.0028	0.883141	rs1941698	222	ASXL3	0	intronic	1.172	4	4	15	0	0	1
18:31276575:A:C	rs9960579	18	31276575	A	C	0.4185	4.606e-09	0.98364	0.0028	1	rs9960579	222	ASXL3	0	intronic	3.65	4	4	15	0	0	1
18:31276884:A:T	rs4799713	18	31276884	T	A	0.4175	5.511e-09	0.98373	0.0028	0.98739	rs9960579	222	ASXL3	0	intronic	5.245	5	4	15	0	0	1
18:31276945:C:T	rs4799714	18	31276945	C	T	0.4672	2.269e-09	0.98324	0.0028	0.890617	rs1941698	222	ASXL3	0	intronic	2.492	5	4	15	0	0	1
18:31277004:C:T	rs4799715	18	31277004	C	T	0.4165	8.172e-09	0.98393	0.0028	0.99159	rs9960579	222	ASXL3	0	intronic	0.626	5	4	15	0	0	1
18:31277716:C:T	rs7239498	18	31277716	T	C	0.4672	1.832e-09	0.98314	0.0028	0.890617	rs1941698	222	ASXL3	0	intronic	3.02	4	5	15	0	0	1
18:31277803:C:CA	rs11376417	18	31277803	CA	C	0.4672				0.890617	rs1941698	222	ASXL3	0	intronic	2.069		5	15	0	0	1
18:31279434:C:T	rs7231911	18	31279434	C	T	0.4672	2.289e-09	0.98324	0.0028	0.890617	rs1941698	222	ASXL3	0	intronic	5.359	3b	5	15	0	0	1
18:31279512:G:T	rs7232064	18	31279512	G	T	0.4314	5.247e-09	0.98373	0.0028	0.923178	rs9960579	222	ASXL3	0	intronic	1.07	4	5	15	0	0	1
18:31280122:A:G	rs9304127	18	31280122	G	A	0.4811	3.194e-09	0.98344	0.0028	0.839905	rs1941698	222	ASXL3	0	intronic	8.237	5	5	15	0	0	1
18:31282382:C:G	rs4799353	18	31282382	C	G	0.4901	7.403e-10	0.98285	0.0028	1	rs1941698	222	ASXL3	0	intronic	1.594	7	5	15	0	0	1
18:31282933:C:G	rs6507056	18	31282933	C	G	0.4085	4.514e-08	0.98462	0.0028	0.618873	rs1941698	222	ASXL3	0	intronic	0.294	5	5	15	0	0	1
18:31283428:A:G	rs28860322	18	31283428	A	G	0.498	1.505e-09	0.98314	0.0028	0.941316	rs1941698	222	ASXL3	0	intronic	1.514	7	5	15	0	0	1
18:31284331:A:G	rs12956038	18	31284331	A	G	0.4085	6.743e-08	0.98482	0.0028	0.618873	rs1941698	222	ASXL3	0	intronic	2.469	6	5	15	0	0	1
18:31284367:G:T	rs12956053	18	31284367	T	G	0.498	2.045e-09	0.98324	0.0028	0.941316	rs1941698	222	ASXL3	0	intronic	11.24	7	5	15	1	0	1
18:31285269:A:C	rs7234149	18	31285269	C	A	0.4235	2.261e-07	0.98541	0.0028	0.669226	rs1941698	222	ASXL3	0	intronic	3.329	7	5	15	0	0	1
18:31286129:C:T	rs9952522	18	31286129	T	C	0.4085	6.198e-08	0.98472	0.0028	0.618873	rs1941698	222	ASXL3	0	intronic	4.02	6	5	15	0	0	1
18:31286171:A:T	rs9952444	18	31286171	T	A	0.4085	6.073e-08	0.98472	0.0028	0.618873	rs1941698	222	ASXL3	0	intronic	9.052	7	5	15	0	0	1
18:31286329:A:C	rs9952637	18	31286329	C	A	0.4085	5.203e-08	0.98462	0.0028	0.618873	rs1941698	222	ASXL3	0	intronic	0.139	7	5	15	0	0	1
18:31286480:A:G	rs12455788	18	31286480	A	G	0.498	1.416e-09	0.98314	0.0028	0.941316	rs1941698	222	ASXL3	0	intronic	8.3	4	5	15	0	0	1
18:31286727:C:T	rs12458490	18	31286727	C	T	0.4085	6.38e-08	0.98472	0.0028	0.618873	rs1941698	222	ASXL3	0	intronic	7.582	6	5	15	0	0	1
18:31287075:A:G	rs1941704	18	31287075	A	G	0.4085	6.71e-08	0.98482	0.0028	0.618873	rs1941698	222	ASXL3	0	intronic	0.025		5	15	0	0	1
18:31287491:A:AT	rs57995941	18	31287491	A	AT	0.4085				0.618873	rs1941698	222	ASXL3	0	intronic	3.894		5	15	0	0	1
18:31288464:C:T	rs717948	18	31288464	C	T	0.3966	2.261e-08	0.98423	0.0028	0.666228	rs1941698	222	ASXL3	0	intronic	1.291	6	5	15	0	0	1
18:31288563:A:G	rs717949	18	31288563	G	A	0.3966	3.166e-08	0.98413	0.0029	0.666228	rs1941698	222	ASXL3	0	intronic	3.046	7	5	15	0	0	1
18:31288567:C:T	rs1941698	18	31288567	C	T	0.4901	6.681e-10	0.98275	0.0028	1	rs1941698	222	ASXL3	0	intronic	1.598		5	15	0	0	1
18:31289841:C:T	rs7237757	18	31289841	T	C	0.3608	9.188e-09	0.98334	0.0029	0.760037	rs9960579	222	ASXL3	0	intronic	1.869	3a	5	15	0	0	1
18:31290060:A:C	rs4799354	18	31290060	A	C	0.4085	6.756e-08	0.98482	0.0028	0.618873	rs1941698	222	ASXL3	0	intronic	1.169	5	5	15	0	0	1
18:31292448:C:T	rs2172627	18	31292448	C	T	0.3966	2.114e-08	0.98423	0.0028	0.666228	rs1941698	222	ASXL3	0	intronic	0.918		5	15	0	0	1
18:31293308:C:CCG	rs35660488	18	31293308	C	CCG	0.3976				0.883646	rs9960579	222	ASXL3	0	intronic	0.92		5	15	0	0	1
18:31293324:C:T	rs9947381	18	31293324	C	T	0.3956				0.657078	rs1941698	222	ASXL3	0	intronic	1.866	6	5	15	0	0	1
18:31293499:A:G	rs10468909	18	31293499	A	G	0.3956	6.903e-09	0.98383	0.0028	0.891904	rs9960579	222	ASXL3	0	intronic	0.133	7	5	15	0	0	1
18:31293792:C:T	rs4432315	18	31293792	T	C	0.4901	9.404e-10	0.98295	0.0028	1	rs1941698	222	ASXL3	0	intronic	0.689	6	4	15	0	0	1
18:31293981:A:G	rs6507057	18	31293981	A	G	0.3956	5.542e-09	0.98373	0.0028	0.891904	rs9960579	222	ASXL3	0	intronic	0.504	7	4	15	0	0	1
18:31294261:A:G	rs1155156	18	31294261	A	G	0.3956	3.877e-08	0.98423	0.0029	0.657078	rs1941698	222	ASXL3	0	intronic	2.492	6	4	15	0	0	1
18:31295000:C:T	rs6507058	18	31295000	C	T	0.3946	3.878e-08	0.98423	0.0029	0.653929	rs1941698	222	ASXL3	0	intronic	5.084	5	5	15	0	0	1
18:31295268:A:G	rs17668601	18	31295268	A	G	0.498	2.46e-09	0.98334	0.0028	0.941316	rs1941698	222	ASXL3	0	intronic	2.177	7	5	15	0	0	1
18:31298923:A:G	rs9954233	18	31298923	G	A	0.3956	2.881e-08	0.98452	0.0028	0.891904	rs9960579	222	ASXL3	0	intronic	4.689	7	5	15	0	0	1
18:31300559:A:G	rs1941686	18	31300559	A	G	0.4732	7.52e-09	0.98364	0.0029	1	rs1941686	222	ASXL3	0	intronic	6.223		5	15	0	0	1
18:31303557:C:G	rs8091920	18	31303557	G	C	0.4702	1.208e-10	0.98187	0.0028	0.6579	rs10460051	222	ASXL3	0	intronic	1.412	7	5	15	0	0	1
18:31303643:A:G	rs6507059	18	31303643	G	A	0.4453	3.95e-09	0.98344	0.0028	0.669024	rs10460051	222	ASXL3	0	intronic	4.587	7	5	15	0	0	1
18:31304318:G:T	rs1941685	18	31304318	T	G	0.4871	3.652e-11	0.98147	0.0028	0.807121	rs10460051	222	ASXL3	0	intronic	4.178		5	15	0	1	1
18:31304421:C:G	rs1941684	18	31304421	G	C	0.4871	4.899e-11	0.98157	0.0028	0.807121	rs10460051	222	ASXL3	0	intronic	2.108	5	5	15	0	1	1
18:31304974:C:T	rs9956636	18	31304974	T	C	0.3986	8.288e-10	0.98246	0.0029	0.834793	rs1493918	222	ASXL3	0	intronic	4.359	6	5	15	0	0	1
18:31307420:G:T	rs2040203	18	31307420	T	G	0.497	1.079e-07	0.98295	0.0032	0.758485	rs10460051	222	ASXL3	0	intronic	1.032		5	15	0	1	1
18:31309133:C:G	rs7230463	18	31309133	C	G	0.497	1.989e-10	0.98216	0.0028	0.758485	rs10460051	222	ASXL3	0	intronic	1.363	7	5	15	0	0	1
18:31310416:C:T	rs1389535	18	31310416	T	C	0.497	9.025e-11	0.98187	0.0028	0.758485	rs10460051	222	ASXL3	0	intronic	3.524		5	15	0	1	1
18:31310761:G:T	rs10775455	18	31310761	T	G	0.4692				0.655736	rs10460051	222	ASXL3	0	intronic	4.337	7	5	15	0	0	1
18:31311161:C:G	rs1389534	18	31311161	C	G	0.4702	1.404e-10	0.98206	0.0028	0.6579	rs10460051	222	ASXL3	0	intronic	2.271	6	5	15	0	0	1
18:31311174:C:CA	rs5823916	18	31311174	C	CA	0.3976				0.838878	rs1493918	222	ASXL3	0	intronic	0.519		5	15	0	0	1
18:31312106:C:T	rs10432168	18	31312106	C	T	0.4344	2.53e-09	0.98324	0.0028	0.699386	rs10460051	222	ASXL3	0	intronic	3.696	7	4	15	0	0	1
18:31312148:A:G	rs7504560	18	31312148	G	A	0.4871	4.421e-11	0.98157	0.0028	0.807121	rs10460051	222	ASXL3	0	intronic	10.51	7	4	15	1	1	1
18:31312738:G:T	rs1389068	18	31312738	T	G	0.4553	6.662e-09	0.98373	0.0028	0.62787	rs1941686	222	ASXL3	0	intronic	1.201		4	15	0	0	1
18:31312824:C:CAA	rs147339763	18	31312824	C	CAA	0.499				0.62537	rs10460051	222	ASXL3	0	intronic	1.401		4	15	0	0	1
18:31313124:G:T	rs4799355	18	31313124	T	G	0.497	1.066e-10	0.98196	0.0028	0.758485	rs10460051	222	ASXL3	0	intronic	0.811	6	4	15	0	1	1
18:31313346:C:T	rs35362823	18	31313346	C	T	0.339	4.444e-08	1.01654	0.003	1	rs35362823	222	ASXL3	0	intronic	5.179	5	4	15	0	0	1
18:31313965:G:T	rs12605642	18	31313965	T	G	0.498	8.882e-11	0.98187	0.0028	0.762797	rs10460051	222	ASXL3	0	intronic	0.049	7	4	15	0	1	1
18:31314196:A:G	rs34501189	18	31314196	G	A	0.498	8.621e-11	0.98187	0.0028	0.762797	rs10460051	222	ASXL3	0	intronic	5.11	5	4	15	0	1	1
18:31314721:C:T	rs1493924	18	31314721	C	T	0.3966	3.23e-10	0.98196	0.0029	0.84298	rs1493918	222	ASXL3	0	intronic	8.997		4	15	0	0	1
18:31315878:C:G	rs9956918	18	31315878	C	G	0.4702	7.674e-11	0.98187	0.0028	0.665827	rs10460051	222	ASXL3	0	intronic	4.789	7	4	15	0	0	1
18:31315967:T:TATTTC	rs113102039	18	31315967	T	TATTTC	0.496				0.762241	rs10460051	222	ASXL3	0	intronic	2.659		4	15	0	0	1
18:31316169:C:T	rs9959347	18	31316169	T	C	0.4702	7.589e-11	0.98177	0.0028	0.665827	rs10460051	222	ASXL3	0	intronic	4.664	7	4	15	0	0	1
18:31316708:C:T	rs4392137	18	31316708	C	T	0.3976	3.158e-10	0.98206	0.0029	0.847302	rs1493918	222	ASXL3	0	intronic	3.055	5	5	15	0	0	1
18:31317755:A:G	rs7238029	18	31317755	G	A	0.4751	1.257e-10	0.98216	0.0028	0.709825	rs10460051	222	ASXL3	0	intronic	5.589	7	5	15	0	0	1
18:31318256:C:G	rs1845386	18	31318256	C	G	0.497	5.827e-11	0.98177	0.0028	0.774599	rs10460051	222	ASXL3	0	intronic	0.705	7	4	15	0	1	1
18:31318336:C:T	rs1845385	18	31318336	C	T	0.497	7.655e-11	0.98187	0.0028	0.774599	rs10460051	222	ASXL3	0	intronic	6.653		4	15	0	0	1
18:31318376:A:G	rs1493910	18	31318376	G	A	0.497	6.635e-11	0.98187	0.0028	0.774599	rs10460051	222	ASXL3	0	intronic	0.292		4	15	0	0	1
18:31320229:A:G	rs2282632	18	31320229	G	A	0.4751	9.473e-11	0.98206	0.0028	0.709825	rs10460051	222	ASXL3	0	exonic	14.69		4	15	1	0	1
18:31320716:A:G	rs10401087	18	31320716	G	A	0.4692	5.519e-11	0.98167	0.0028	0.670432	rs10460051	222	ASXL3	0	intronic	0.26	7	4	15	0	0	1
18:31321289:A:T	rs7230319	18	31321289	T	A	0.4751	1.348e-10	0.98216	0.0028	0.709825	rs10460051	222	ASXL3	0	intronic	1.888	7	4	15	0	0	1
18:31322278:A:G	rs6507060	18	31322278	G	A	0.4761	1.25e-10	0.98216	0.0028	0.70676	rs10460051	222	ASXL3	0	intronic	5.203	7	4	15	0	0	1
18:31322540:C:T	rs7237379	18	31322540	C	T	0.4761	1.236e-10	0.98206	0.0028	0.70676	rs10460051	222	ASXL3	0	intronic	0.173	7	4	15	0	0	1
18:31324934:A:G	rs7232237	18	31324934	G	A	0.4811	2.62e-11	0.98157	0.0028	0.821529	rs10460051	222	ASXL3	0	exonic	0.002	5	4	15	0	0	1
18:31328083:T:TG	rs11310652	18	31328083	T	TG	0.4821				0.833246	rs10460051	222	ASXL3	0	UTR3	0.348		5	15	0	0	1
18:31328519:C:T	rs12957087	18	31328519	T	C	0.3807	1.999e-10	0.98167	0.0029	0.935425	rs1493918	222	ASXL3	0	UTR3	9.673	7	5	15	0	1	1
18:31328720:G:T	rs9947894	18	31328720	G	T	0.4811	3.126e-11	0.98138	0.0028	0.829113	rs10460051	222	ASXL3	0	UTR3	0.71	5	4	15	0	0	1
18:31329040:C:CT	rs34714354	18	31329040	C	CT	0.497				0.646845	rs10460051	222	ASXL3	0	UTR3	6.361		5	15	0	0	1
18:31332200:A:T	rs2032189	18	31332200	A	T	0.4821	5.734e-11	0.98167	0.0028	0.833246	rs10460051	222	ASXL3	1043	intergenic	6.804	6	5	15	0	0	1
18:31332460:G:T	rs17747003	18	31332460	T	G	0.2028	1.073e-07	0.98187	0.0034	0.913109	rs12960785	222	ASXL3	1303	intergenic	0.438	7	5	15	0	1	1
18:31334667:A:C	rs1941687	18	31334667	C	A	0.4026	2.929e-10	0.98216	0.0029	0.859741	rs1493918	222	ASXL3	3510	intergenic	4.245	6	5	15	0	0	1
18:31334993:A:G	rs7238931	18	31334993	A	G	0.4821	3.752e-11	0.98138	0.0028	0.833246	rs10460051	222	ASXL3	3836	intergenic	0.003	7	5	15	0	0	1
18:31335294:C:T	rs9953034	18	31335294	C	T	0.4821	4.163e-11	0.98147	0.0028	0.833246	rs10460051	222	ASXL3	4137	intergenic	0.002	7	5	15	0	0	1
18:31338661:A:G	rs1586987	18	31338661	G	A	0.4841	2.347e-10	0.98196	0.0029	0.825849	rs10460051	222	ASXL3	7504	intergenic	1.299		9	15	0	0	1
18:31339351:G:T	rs12608181	18	31339351	G	T	0.4851	1.42e-10	0.98177	0.0029	0.821905	rs10460051	222	ASXL3	8194	intergenic	2.398	5	7	15	0	0	1
18:31344080:A:G	rs12965856	18	31344080	G	A	0.3787	8.558e-10	0.98187	0.003	0.927664	rs1493918	222	ASXL3	12923	intergenic	6.755	5	7	15	0	1	1
18:31345900:A:T	rs8087012	18	31345900	T	A	0.4851				0.821905	rs10460051	222	ASXL3	14743	intergenic	0.44	6	14	15	0	0	1
18:31346951:A:T	rs4799718	18	31346951	A	T	0.4662				0.872744	rs10460051	222	ASXL3	15794	intergenic	0.303	5	9	15	0	0	1
18:31347097:A:C	rs4799719	18	31347097	C	A	0.4672				0.876662	rs10460051	222	ASXL3	15940	intergenic	1.062	6	14	15	0	1	1
18:31347098:C:G	rs10432169	18	31347098	C	G	0.3787				0.927664	rs1493918	222	ASXL3	15941	intergenic	0.49	6	14	15	0	0	1
18:31348198:C:T	rs10432151	18	31348198	C	T	0.3807				0.919431	rs1493918	222	ASXL3	17041	intergenic	0.632	7	9	15	0	1	1
18:31349072:C:G	rs4534926	18	31349072	C	G	0.4642	3.875e-11	0.98108	0.0029	0.866176	rs10460051	222	ASXL3	17915	intergenic	1.09	6	9	15	0	1	1
18:31351506:A:G	rs28402875	18	31351506	A	G	0.3807	2.179e-09	0.98206	0.003	0.919431	rs1493918	222	ASXL3	20349	intergenic	0.512	6	9	15	0	1	1
18:31352895:G:T	rs75610113	18	31352895	G	T	0.3807				0.919431	rs1493918	222	ASXL3	21738	intergenic	0.417	6	14	15	0	1	1
18:31353116:A:T	rs113309967	18	31353116	A	T	0.3807				0.919431	rs1493918	222	ASXL3	21959	intergenic	0.917	7	14	15	0	1	1
18:31353423:C:T	rs28896791	18	31353423	T	C	0.3807				0.919431	rs1493918	222	ASXL3	22266	intergenic	1.04	6	14	15	0	1	1
18:31353995:A:C	rs34204032	18	31353995	C	A	0.3608				0.858753	rs1493918	222	ASXL3	22838	intergenic	0.397	7	14	15	0	1	1
18:31354348:A:T	rs139467452	18	31354348	T	A	0.3787				0.927664	rs1493918	222	ASXL3	23191	intergenic	0.086	7	14	15	0	1	1
18:31354615:C:T	rs111671860	18	31354615	C	T	0.3787				0.927664	rs1493918	222	ASXL3	23458	intergenic	0.13	7	5	15	0	1	1
18:31356019:A:G	rs1493911	18	31356019	G	A	0.3787	1.046e-09	0.98157	0.003	0.927664	rs1493918	222	ASXL3	24862	intergenic	2.935	7	5	15	0	1	1
18:31358491:G:T	rs1565784	18	31358491	G	T	0.4831	1.006e-09	0.98226	0.0029	0.829808	rs10460051	222	ASXL3	27334	intergenic	0.431	7	5	15	0	0	1
18:31358940:G:T	rs1845387	18	31358940	G	T	0.3807	1.276e-09	0.98157	0.0031	0.927244	rs1493918	222	ASXL3	27783	intergenic	3.247	7	5	15	0	1	1
18:31359414:C:T	rs8091977	18	31359414	C	T	0.4841	5.21e-10	0.98196	0.0029	0.825849	rs10460051	222	ASXL3	28257	intergenic	5.293	7	5	15	0	0	1
18:31359762:C:T	rs1353168	18	31359762	C	T	0.3797	1.473e-09	0.98167	0.0031	0.931669	rs1493918	222	ASXL3	28605	intergenic	3.236	7	7	15	0	1	1
18:31361213:G:T	rs1493912	18	31361213	G	T	0.2028	1.86e-07	0.98196	0.0035	0.913109	rs12960785	222	ASXL3	30056	intergenic	9.441	5	2	15	0	0	1
18:31362327:C:T	rs1493914	18	31362327	T	C	0.4662	1.546e-10	0.98138	0.0029	0.880888	rs10460051	222	ASXL3	31170	intergenic	0.228	6	1	15	0	0	1
18:31365336:A:G	rs2000945	18	31365336	G	A	0.4672	4.933e-10	0.98177	0.003	0.876662	rs10460051	222	ASXL3	34179	intergenic	0.218	7	9	15	0	0	1
18:31365450:G:T	rs8094639	18	31365450	T	G	0.4662				0.880888	rs10460051	222	ASXL3	34293	intergenic	2.674	7	9	15	0	0	1
18:31365611:A:G	rs8094544	18	31365611	G	A	0.4712				0.860314	rs10460051	222	ASXL3	34454	intergenic	0.402	6	9	15	0	0	1
18:31366044:A:T	rs76069979	18	31366044	T	A	0.497				0.918092	rs10460051	222	ASXL3	34887	intergenic	3.847	6	9	15	0	1	1
18:31366290:C:T	rs143478962	18	31366290	T	C	0.4672				0.876662	rs10460051	222	ASXL3	35133	intergenic	6.756	6	9	15	0	0	1
18:31366442:C:T	rs4799357	18	31366442	C	T	0.3966	6.053e-10	0.98128	0.003	1	rs1493918	222	ASXL3	35285	intergenic	2.389	7	9	15	0	0	1
18:31366876:C:T	rs4799722	18	31366876	C	T	0.4662	3.543e-10	0.98157	0.003	0.880888	rs10460051	222	ASXL3	35719	intergenic	1.581	7	9	15	0	0	1
18:31367050:G:T	rs4799723	18	31367050	G	T	0.4682	2.757e-10	0.98147	0.003	0.865566	rs10460051	222	ASXL3	35893	intergenic	1.914	6	9	15	0	1	1
18:31367190:A:C	rs4455037	18	31367190	C	A	0.4871				0.956409	rs10460051	222	ASXL3	36033	intergenic	1.523	6	9	15	0	1	1
18:31367685:C:T	rs111918675	18	31367685	C	T	0.4672				0.876662	rs10460051	222	ASXL3	36528	intergenic	1.691	7	9	15	0	0	1
18:31368003:A:T	rs148818373	18	31368003	T	A	0.3797				0.931669	rs1493918	222	ASXL3	36846	intergenic	1.096	7	15	15	0	1	1
18:31368997:A:T	rs12326624	18	31368997	A	T	0.3797				0.931669	rs1493918	222	ASXL3	37840	intergenic	1.005	6	15	15	0	1	1
18:31369906:A:C	rs4355006	18	31369906	C	A	0.3877				0.962909	rs1493918	222	ASXL3	38749	intergenic	0.602	6	15	15	0	0	1
18:31370210:C:T	rs4602112	18	31370210	T	C	0.4672				0.876662	rs10460051	222	ASXL3	39053	intergenic	0.619	7	15	15	0	0	1
18:31370294:A:T	rs111973893	18	31370294	T	A	0.3797				0.931669	rs1493918	222	ASXL3	39137	intergenic	0.86	6	15	15	0	1	1
18:31370867:C:T	rs34756608	18	31370867	C	T	0.3797				0.931669	rs1493918	222	ASXL3	39710	intergenic	4.585	6	15	15	0	0	1
18:31370981:A:G	rs200880815	18	31370981	G	A	0.3777				0.924257	rs1493918	222	ASXL3	39824	intergenic	2.391	7	15	15	0	1	1
18:31371023:A:G	rs186406287	18	31371023	G	A	0.3777				0.924257	rs1493918	222	ASXL3	39866	intergenic	1.084	7	15	15	0	0	1
18:31371185:C:T	rs142463528	18	31371185	C	T	0.4672				0.876662	rs10460051	222	ASXL3	40028	intergenic	1.123	6	15	15	0	0	1
18:31371325:A:G	rs12327464	18	31371325	G	A	0.338				0.787845	rs1493918	222	ASXL3	40168	intergenic	0.074	7	15	15	0	1	1
18:31371326:G:T	rs12326751	18	31371326	T	G	0.338				0.787845	rs1493918	222	ASXL3	40169	intergenic	2.894	7	15	15	0	1	1
18:31371661:C:T	rs142153509	18	31371661	C	T	0.3787				0.927664	rs1493918	222	ASXL3	40504	intergenic	9.768	6	15	15	0	1	1
18:31372507:C:T	rs12957353	18	31372507	C	T	0.3797	6.96e-10	0.98118	0.0031	0.931669	rs1493918	222	ASXL3	41350	intergenic	5.55	7	15	15	0	1	1
18:31372726:C:G	rs61629215	18	31372726	G	C	0.4692				0.86907	rs10460051	222	ASXL3	41569	intergenic	0.022	6	15	15	0	0	1
18:31372748:C:T	rs11660725	18	31372748	C	T	0.3996				0.855503	rs1493918	222	ASXL3	41591	intergenic	3.559	7	15	15	0	0	1
18:31373637:G:T	rs9807639	18	31373637	T	G	0.3966				1	rs1493918	222	ASXL3	42480	intergenic	0.181	6	15	15	0	0	1
18:31373747:G:T	rs9807280	18	31373747	T	G	0.3797	9.49e-10	0.98138	0.0031	0.931669	rs1493918	222	ASXL3	42590	intergenic	7.964	7	15	15	0	0	1
18:31374197:C:G	rs6507062	18	31374197	C	G	0.4662	1.391e-10	0.98128	0.0029	0.880888	rs10460051	222	ASXL3	43040	intergenic	0.66	7	9	15	0	0	1
18:31374233:A:G	rs4471760	18	31374233	A	G	0.4662	4.896e-11	0.98089	0.0029	0.880888	rs10460051	222	ASXL3	43076	intergenic	3.579	7	9	15	0	1	1
18:31377582:A:C	rs1493915	18	31377582	A	C	0.3966	5.498e-11	0.98059	0.003	1	rs1493918	222	ASXL3	46425	intergenic	5.701		14	15	0	0	1
18:31378307:A:G	rs12968906	18	31378307	A	G	0.3797	4.625e-10	0.98118	0.0031	0.931669	rs1493918	222	ASXL3	47150	intergenic	1.143	5	14	15	0	1	1
18:31381845:C:G	rs1493918	18	31381845	G	C	0.3966	4.37e-11	0.98059	0.003	1	rs1493918	222	NOL4	49218	intergenic	0.011	7	7	15	0	0	1
18:31382486:A:G	rs7235698	18	31382486	G	A	0.4881	2.085e-11	0.98069	0.0029	0.952486	rs10460051	222	NOL4	48577	intergenic	3.566	7	7	15	0	1	1
18:31383889:A:C	rs8096533	18	31383889	C	A	0.3797	3.673e-10	0.98118	0.003	0.931669	rs1493918	222	NOL4	47174	intergenic	6.629	6	7	15	0	1	1
18:31384398:C:T	rs8083723	18	31384398	T	C	0.4881	1.518e-11	0.98059	0.0029	0.952486	rs10460051	222	NOL4	46665	intergenic	0.095	4	5	15	0	1	1
18:31384449:G:T	rs12954615	18	31384449	T	G	0.3797	2.973e-10	0.98118	0.003	0.931669	rs1493918	222	NOL4	46614	intergenic	6.157	4	5	15	0	1	1
18:31385584:A:G	rs34724817	18	31385584	G	A	0.2038	5.596e-08	0.98138	0.0035	0.919197	rs12960785	222	NOL4	45479	intergenic	1.601	4	5	15	0	0	1
18:31386284:A:C	rs55671114	18	31386284	A	C	0.3797	2.75e-10	0.98118	0.003	0.931669	rs1493918	222	NOL4	44779	intergenic	0.511	7	5	15	0	0	1
18:31386616:C:T	rs1389531	18	31386616	T	C	0.4881	1.111e-11	0.98059	0.0029	0.952486	rs10460051	222	NOL4	44447	intergenic	2.534	6	5	15	0	1	1
18:31386764:C:T	rs11877286	18	31386764	C	T	0.3797	3.486e-10	0.98138	0.003	0.931669	rs1493918	222	NOL4	44299	intergenic	5.656	6	5	15	0	1	1
18:31387003:C:T	rs8097667	18	31387003	T	C	0.4871	1.013e-11	0.98059	0.0029	0.956409	rs10460051	222	NOL4	44060	intergenic	5.835	6	5	15	0	1	1
18:31387643:C:T	rs17753910	18	31387643	C	T	0.3797	2.017e-10	0.98118	0.003	0.931669	rs1493918	222	NOL4	43420	intergenic	4.706	5	5	15	0	0	1
18:31387700:C:T	rs62091190	18	31387700	T	C	0.3797	1.967e-10	0.98118	0.003	0.931669	rs1493918	222	NOL4	43363	intergenic	1.222	5	5	15	0	1	1
18:31387714:G:T	rs35740221	18	31387714	G	T	0.3797	1.056e-10	0.98098	0.003	0.931669	rs1493918	222	NOL4	43349	intergenic	0.468	5	5	15	0	0	1
18:31388093:C:CA	rs34833109	18	31388093	C	CA	0.3797				0.931669	rs1493918	222	NOL4	42970	intergenic	0.388		5	15	0	0	1
18:31388680:C:T	rs12958029	18	31388680	C	T	0.3807	3.16e-10	0.98147	0.003	0.927543	rs1493918	222	NOL4	42383	intergenic	3.577	6	5	15	0	0	1
18:31389547:C:T	rs12963024	18	31389547	C	T	0.3777	7.012e-10	0.98196	0.0029	0.85144	rs1493918	222	NOL4	41516	intergenic	2.959	5	5	15	0	0	1
18:31389865:A:G	rs12457802	18	31389865	A	G	0.4861	4.616e-12	0.98049	0.0028	0.845758	rs10460051	222	NOL4	41198	intergenic	0.283	6	7	15	0	0	1
18:31390066:A:AAAAC	rs150551195	18	31390066	AAAAC	A	0.3767				0.85529	rs1493918	222	NOL4	40997	intergenic	1.823		5	15	0	0	1
18:31390228:A:C	rs11081827	18	31390228	A	C	0.4861	3.215e-12	0.98039	0.0028	0.845758	rs10460051	222	NOL4	40835	intergenic	1.698	6	5	15	0	1	1
18:31390368:A:G	rs11877423	18	31390368	A	G	0.3777	3.231e-09	0.98226	0.003	0.850901	rs1493918	222	NOL4	40695	intergenic	0.988	6	5	15	0	0	1
18:31390392:C:CA	rs56788420	18	31390392	C	CA	0.4781				0.959207	rs10460051	222	NOL4	40671	intergenic	0.726		5	15	0	0	1
18:31390427:A:C	rs9964702	18	31390427	A	C	0.4861				0.845758	rs10460051	222	NOL4	40636	intergenic	1.854	6	5	15	0	0	1
18:31390450:A:C	rs11877389	18	31390450	A	C	0.4722				0.798862	rs10460051	222	NOL4	40613	intergenic	0.085	6	5	15	0	0	1
18:31390754:C:T	rs9954214	18	31390754	C	T	0.3767	6.793e-10	0.98226	0.0029	0.85529	rs1493918	222	NOL4	40309	intergenic	0.322	6	5	15	0	0	1
18:31391014:A:C	rs78636304	18	31391014	C	A	0.3469				0.851797	rs1493918	222	NOL4	40049	intergenic	2.663	6	5	15	0	0	1
18:31391014:C:CAA	rs59428134	18	31391014	C	CAA	0.3757				0.851797	rs1493918	222	NOL4	40049		3.898		5	15	0	0	1
18:31391208:C:T	rs12963804	18	31391208	C	T	0.3767	6.227e-10	0.98226	0.0029	0.85529	rs1493918	222	NOL4	39855	intergenic	7.296	6	5	15	0	0	1
18:31391532:C:G	rs11081828	18	31391532	C	G	0.4861	6.618e-12	0.98079	0.0028	0.845758	rs10460051	222	NOL4	39531	intergenic	0.467	7	5	15	0	0	1
18:31391601:A:G	rs11873871	18	31391601	A	G	0.3767	6.926e-10	0.98236	0.0029	0.85529	rs1493918	222	NOL4	39462	intergenic	0.482	6	5	15	0	0	1
18:31391966:A:G	rs11874521	18	31391966	A	G	0.3777	5.745e-10	0.98236	0.0029	0.85144	rs1493918	222	NOL4	39097	intergenic	2.274	6	5	15	0	0	1
18:31392323:C:T	rs1389532	18	31392323	T	C	0.4851	3.512e-12	0.98059	0.0028	0.842852	rs10460051	222	NOL4	38740	intergenic	2.441	4	5	15	0	0	1
18:31392577:G:T	rs1493916	18	31392577	G	T	0.4861	3.071e-12	0.98059	0.0028	0.845758	rs10460051	222	NOL4	38486	intergenic	0.201	3a	5	15	0	0	1
18:31392833:A:G	rs1493917	18	31392833	A	G	0.3767	6.769e-10	0.98246	0.0029	0.85529	rs1493918	222	NOL4	38230	intergenic	0.703	5	5	15	0	0	1
18:31392928:G:GA	rs36080997	18	31392928	GA	G	0.3767				0.85529	rs1493918	222	NOL4	38135	intergenic	0.338		5	15	0	0	1
18:31393091:A:G	rs7227708	18	31393091	G	A	0.3767	6.685e-10	0.98246	0.0029	0.85529	rs1493918	222	NOL4	37972	intergenic	4.97	6	5	15	0	0	1
18:31393095:G:T	rs4799727	18	31393095	G	T	0.4791	5.367e-12	0.98079	0.0028	0.987765	rs10460051	222	NOL4	37968	intergenic	3.096	6	5	15	0	1	1
18:31393188:C:G	rs6507069	18	31393188	G	C	0.3767	6.414e-10	0.98246	0.0029	0.85529	rs1493918	222	NOL4	37875	intergenic	1.2	6	5	15	0	0	1
18:31393244:A:C	rs6507070	18	31393244	A	C	0.3767	6.32e-10	0.98246	0.0029	0.85529	rs1493918	222	NOL4	37819	intergenic	0.561	7	5	15	0	0	1
18:31393333:C:T	rs6507071	18	31393333	T	C	0.3767	5.976e-10	0.98246	0.0029	0.85529	rs1493918	222	NOL4	37730	intergenic	0.606	5	5	15	0	0	1
18:31393521:C:T	rs4799729	18	31393521	C	T	0.4861	3.071e-12	0.98059	0.0028	0.845758	rs10460051	222	NOL4	37542	intergenic	1.037	5	5	15	0	0	1
18:31394407:C:T	rs4393645	18	31394407	T	C	0.4861	3.586e-12	0.98059	0.0028	0.845758	rs10460051	222	NOL4	36656	intergenic	5.535	5	5	15	0	0	1
18:31394699:A:G	rs12607190	18	31394699	A	G	0.3767	6.32e-10	0.98246	0.0029	0.85529	rs1493918	222	NOL4	36364	intergenic	0.364	7	5	15	0	0	1
18:31394822:A:T	rs12960785	18	31394822	T	A	0.2048	3.596e-08	0.98187	0.0033	1	rs12960785	222	NOL4	36241	intergenic	6.028	7	5	15	0	0	1
18:31395015:A:T	rs9963397	18	31395015	T	A	0.3767	6.322e-10	0.98246	0.0029	0.85529	rs1493918	222	NOL4	36048	intergenic	0.468	7	5	15	0	0	1
18:31395186:C:T	rs7238717	18	31395186	T	C	0.4861	3.329e-12	0.98059	0.0028	0.845758	rs10460051	222	NOL4	35877	intergenic	6.486	7	5	15	0	0	1
18:31395397:A:G	rs7239283	18	31395397	A	G	0.4791	6.979e-12	0.98089	0.0028	0.987765	rs10460051	222	NOL4	35666	intergenic	4.968	7	5	15	0	1	1
18:31395534:A:T	rs7239173	18	31395534	T	A	0.4791	7.279e-12	0.98089	0.0028	0.987765	rs10460051	222	NOL4	35529	intergenic	1.68	7	5	15	0	1	1
18:31396001:C:G	rs1586988	18	31396001	C	G	0.4791	5.246e-12	0.98079	0.0028	0.987765	rs10460051	222	NOL4	35062	intergenic	0.916	7	5	15	0	1	1
18:31396982:A:G	rs4638656	18	31396982	G	A	0.2048	3.805e-08	0.98187	0.0033	1	rs12960785	222	NOL4	34081	intergenic	0.08	7	7	15	0	0	1
18:31397815:C:CATAT	rs72256244	18	31397815	CATAT	C	0.4881				0.852254	rs10460051	222	NOL4	33248	intergenic	1.806		5	15	0	0	1
18:31398180:G:T	rs990882	18	31398180	G	T	0.4861	3.027e-12	0.98059	0.0028	0.845758	rs10460051	222	NOL4	32883	intergenic	0.598		5	15	0	0	1
18:31398778:A:G	rs12455290	18	31398778	G	A	0.4791	5.192e-12	0.98079	0.0028	0.987765	rs10460051	222	NOL4	32285	intergenic	0.655	5	5	15	0	1	1
18:31398985:G:T	rs9965563	18	31398985	G	T	0.3767	8.032e-10	0.98246	0.0029	0.85529	rs1493918	222	NOL4	32078	intergenic	4.165	6	5	15	0	0	1
18:31399371:A:G	rs12967889	18	31399371	A	G	0.3767	6.846e-10	0.98226	0.0029	0.85529	rs1493918	222	NOL4	31692	intergenic	0.017	5	5	15	0	0	1
18:31399399:A:G	rs9953948	18	31399399	A	G	0.3777	6.645e-10	0.98236	0.0029	0.85144	rs1493918	222	NOL4	31664	intergenic	0.027	5	5	15	0	0	1
18:31399464:A:G	rs9953765	18	31399464	G	A	0.4871	2.673e-12	0.98049	0.0028	0.841818	rs10460051	222	NOL4	31599	intergenic	1.356	5	5	15	0	0	1
18:31399468:A:G	rs9953768	18	31399468	G	A	0.4871	2.675e-12	0.98049	0.0028	0.841818	rs10460051	222	NOL4	31595	intergenic	1.382	5	5	15	0	0	1
18:31399844:C:T	rs34146745	18	31399844	T	C	0.3767	4.601e-10	0.98206	0.0029	0.85529	rs1493918	222	NOL4	31219	intergenic	2.563	3a	1	15	0	0	1
18:31399969:A:T	rs34822058	18	31399969	A	T	0.3777	1.24e-09	0.98265	0.0029	0.85144	rs1493918	222	NOL4	31094	intergenic	6.485	3a	1	15	0	0	1
18:31399992:C:T	rs34888443	18	31399992	C	T	0.3777	1.234e-09	0.98265	0.0029	0.85144	rs1493918	222	NOL4	31071	intergenic	2.731	3a	1	15	0	0	1
18:31400047:A:G	rs34910379	18	31400047	G	A	0.4781	6.237e-12	0.98089	0.0028	0.983693	rs10460051	222	NOL4	31016	intergenic	1.602	3a	1	15	0	1	1
18:31400141:C:T	rs34341086	18	31400141	C	T	0.4911				0.82579	rs10460051	222	NOL4	30922	intergenic	0.735	7	1	15	0	0	1
18:31400153:A:G	rs34165207	18	31400153	G	A	0.4901				0.829572	rs10460051	222	NOL4	30910	intergenic	0.677	6	1	15	0	0	1
18:31400532:C:CG	rs548295134	18	31400532	C	CG	0.4652				0.802804	rs10460051	222	NOL4	30531	intergenic	1.036		1	15	0	0	1
18:31400635:C:G	rs56171873	18	31400635	C	G	0.4115	1.269e-07	0.98305	0.0032	0.724332	rs1493918	222	NOL4	30428	intergenic	0.652	5	1	15	0	0	1
18:31401066:C:T	rs4239383	18	31401066	C	T	0.4791	4.967e-12	0.98079	0.0028	0.987765	rs10460051	222	NOL4	29997	intergenic	1.789	5	1	15	0	1	1
18:31401732:A:G	rs8098328	18	31401732	A	G	0.3767	5.545e-10	0.98226	0.0029	0.85529	rs1493918	222	NOL4	29331	intergenic	17.81	3a	5	15	0	0	1
18:31401850:C:T	rs8098255	18	31401850	T	C	0.3767	6.405e-10	0.98236	0.0029	0.85529	rs1493918	222	NOL4	29213	intergenic	7.006	2b	5	15	0	0	1
18:31402070:C:CTGT	rs66533005	18	31402070	CTGT	C	0.3767				0.85529	rs1493918	222	NOL4	28993	intergenic	3.636		7	15	0	0	1
18:31402594:A:G	rs3744888	18	31402594	G	A	0.4125	1.174e-09	0.98295	0.0028	0.728877	rs1493918	222	NOL4	28469	intergenic	0.811		5	15	0	1	1
18:31402756:A:G	rs8086041	18	31402756	A	G	0.3767	5.98e-10	0.98236	0.0029	0.85529	rs1493918	222	NOL4	28307	intergenic	1.599	6	5	15	0	0	1
18:31403254:C:T	rs2976	18	31403254	C	T	0.3767	6.94e-10	0.98226	0.0029	0.85529	rs1493918	222	NOL4	27809	intergenic	0.167		5	15	0	0	1
18:31403828:A:AT	rs34802913	18	31403828	AT	A	0.4871				0.841192	rs10460051	222	NOL4	27235	intergenic	0.072		5	15	0	0	1
18:31404751:A:G	rs4427879	18	31404751	G	A	0.4115	8.785e-10	0.98275	0.0028	0.724332	rs1493918	222	NOL4	26312	intergenic	6.426	6	5	15	0	0	1
18:31405546:C:G	rs9956315	18	31405546	C	G	0.4791	5.129e-12	0.98079	0.0028	0.987765	rs10460051	222	NOL4	25517	intergenic	0.001	7	5	15	0	1	1
18:31407020:C:T	rs4992177	18	31407020	C	T	0.4891				0.855247	rs10460051	222	NOL4	24043	intergenic	0.674	6	5	15	0	0	1
18:31407160:A:G	rs8091918	18	31407160	A	G	0.4891				0.855247	rs10460051	222	NOL4	23903	intergenic	3.679	7	5	15	0	0	1
18:31407302:C:T	rs4997493	18	31407302	T	C	0.4891	1.284e-10	0.98216	0.0028	0.855247	rs10460051	222	NOL4	23761	intergenic	2.104	6	5	15	0	0	1
18:31408110:G:T	rs7243220	18	31408110	G	T	0.4125	8.244e-10	0.98275	0.0028	0.720612	rs1493918	222	NOL4	22953	intergenic	4.722	6	5	15	0	1	1
18:31409314:C:T	rs9945976	18	31409314	T	C	0.4891	1.276e-10	0.98216	0.0028	0.855247	rs10460051	222	NOL4	21749	intergenic	0.123	7	7	15	0	0	1
18:31410097:A:C	rs1027332	18	31410097	C	A	0.4891	1.27e-10	0.98216	0.0028	0.855247	rs10460051	222	NOL4	20966	intergenic	9.06		5	15	0	0	1
18:31410478:C:T	rs2172626	18	31410478	T	C	0.4891	9.33e-11	0.98196	0.0028	0.855247	rs10460051	222	NOL4	20585	intergenic	0.568		5	15	0	0	1
18:31410567:A:G	rs9949631	18	31410567	A	G	0.4891	1.089e-10	0.98206	0.0028	0.855247	rs10460051	222	NOL4	20496	intergenic	6.929	6	5	15	0	0	1
18:31410730:A:G	rs2123333	18	31410730	A	G	0.4891	1.026e-10	0.98206	0.0028	0.855247	rs10460051	222	NOL4	20333	intergenic	2.02		5	15	0	0	1
18:31410858:A:G	rs1452649	18	31410858	G	A	0.4891	1.197e-10	0.98206	0.0028	0.855247	rs10460051	222	NOL4	20205	intergenic	1.33		5	15	0	0	1
18:31411003:G:T	rs1452648	18	31411003	T	G	0.4891	8.286e-11	0.98196	0.0028	0.855247	rs10460051	222	NOL4	20060	intergenic	3.97		5	15	0	0	1
18:31411066:T:TA	rs34707706	18	31411066	TA	T	0.4115				0.693551	rs1493918	222	NOL4	19997	intergenic	1.039		5	15	0	0	1
18:31411700:A:G	rs1493908	18	31411700	A	G	0.4891	1.146e-10	0.98206	0.0028	0.855247	rs10460051	222	NOL4	19363	intergenic	1.048		5	15	0	0	1
18:31412519:C:T	rs7228309	18	31412519	T	C	0.3767	4.913e-10	0.98206	0.0029	0.847402	rs1493918	222	NOL4	18544	intergenic	1.977	7	5	15	0	0	1
18:31413016:A:G	rs8088362	18	31413016	G	A	0.4871	5.499e-11	0.98177	0.0028	0.856813	rs10460051	222	NOL4	18047	intergenic	4.466	7	5	15	0	0	1
18:31413448:G:T	rs8090097	18	31413448	G	T	0.4125	4.674e-10	0.98236	0.0029	0.707472	rs1493918	222	NOL4	17615	intergenic	8.2	6	5	15	0	0	1
18:31413671:G:T	rs10460050	18	31413671	T	G	0.4125	3.536e-10	0.98216	0.0029	0.707472	rs1493918	222	NOL4	17392	intergenic	5.795	6	5	15	0	0	1
18:31413679:C:T	rs10460051	18	31413679	T	C	0.4781	2.573e-12	0.98039	0.0028	1	rs10460051	222	NOL4	17384	intergenic	1.991	6	5	15	0	1	1
18:31413702:G:GT	rs77049763	18	31413702	G	GT	0.4095				0.702129	rs1493918	222	NOL4	17361	intergenic	0.176		5	15	0	0	1
18:31413804:C:T	rs11876492	18	31413804	C	T	0.4881	6.9e-11	0.98187	0.0028	0.859796	rs10460051	222	NOL4	17259	intergenic	3.696	7	5	15	0	0	1
18:31414314:C:G	rs9952002	18	31414314	C	G	0.4881				0.859796	rs10460051	222	NOL4	16749	intergenic	1.977	7	5	15	0	0	1
18:31414323:A:T	rs12964812	18	31414323	A	T	0.4274				0.657228	rs1493918	222	NOL4	16740	intergenic	0.019	7	5	15	0	0	1
18:31415928:C:T	rs8085761	18	31415928	C	T	0.4095				0.683502	rs1493918	222	NOL4	15135	intergenic	5.329	6	5	15	0	0	1
18:31415929:A:G	rs8085989	18	31415929	A	G	0.4095	8.961e-10	0.98236	0.0029	0.683502	rs1493918	222	NOL4	15134	intergenic	0.256	6	5	15	0	0	1
18:31418131:C:T	rs1026257	18	31418131	C	T	0.4304	6.705e-09	0.98364	0.0029	0.627785	rs1493918	222	NOL4	12932	intergenic	1.071	7	5	15	0	0	1
18:31422612:A:G	rs2220810	18	31422612	G	A	0.4324	1.829e-08	0.98373	0.0029	0.608232	rs1493918	222	NOL4	8451	intergenic	12.25	7	5	15	1	0	1
18:35086406:C:G	rs1786812	18	35086406	C	G	0.2982	1.048e-08	1.01796	0.0031	0.818349	rs4799936	223	CELF4	0	intronic	3.673	5	5	15	0	0	1
18:35088765:G:T	rs1539846	18	35088765	T	G	0.2097	2.626e-08	1.01898	0.0034	0.825608	rs1815823	223	CELF4	0	intronic	2.353		5	15	0	0	1
18:35090388:C:T	rs728941	18	35090388	T	C	0.2038	3.773e-08	1.01877	0.0034	0.847726	rs1815823	223	CELF4	0	intronic	5.73	6	8	14	0	0	1
18:35091451:C:T	rs948540	18	35091451	T	C	0.2038	3.308e-08	1.01867	0.0034	0.848711	rs1815823	223	CELF4	0	intronic	2.571	5	5	15	0	0	1
18:35094265:C:T	rs1941943	18	35094265	T	C	0.1998	2.919e-08	1.01888	0.0034	0.882532	rs1815823	223	CELF4	0	intronic	1.075		5	14	0	0	1
18:35094574:C:T	rs1786767	18	35094574	T	C	0.3002	1.916e-08	1.01745	0.0031	0.846931	rs4799936	223	CELF4	0	intronic	10.61		5	14	1	0	1
18:35097335:A:T	rs1941941	18	35097335	T	A	0.2008	7.447e-09	1.02	0.0034	0.912579	rs1815823	223	CELF4	0	intronic	0.549	5	5	14	0	0	1
18:35098435:G:T	rs4485443	18	35098435	T	G	0.1461	1.631e-05	0.98305	0.004	0.620796	rs1815823	223	CELF4	0	intronic	16.49	5	5	14	1	0	1
18:35099488:C:T	rs952916	18	35099488	T	C	0.1501	2.105e-05	0.98324	0.004	0.650629	rs1815823	223	CELF4	0	intronic	15.07	5	5	14	1	0	1
18:35100602:A:G	rs9653002	18	35100602	A	G	0.1501	2.616e-05	0.98344	0.004	0.650629	rs1815823	223	CELF4	0	intronic	0.111	5	5	14	0	0	1
18:35101644:A:G	rs1815823	18	35101644	A	G	0.2107	1.813e-09	1.02061	0.0034	1	rs1815823	223	CELF4	0	intronic	11.13		5	14	1	0	1
18:35102823:C:T	rs948533	18	35102823	C	T	0.1571	1.128e-05	0.98295	0.0039	0.672822	rs1815823	223	CELF4	0	intronic	2.296		5	14	0	0	1
18:35104386:C:T	rs4426420	18	35104386	T	C	0.1571	4.216e-06	0.98216	0.0039	0.684532	rs1815823	223	CELF4	0	intronic	7.875	3a	1	13	0	0	1
18:35104828:A:G	rs4799936	18	35104828	A	G	0.2962	8.373e-10	1.01959	0.0032	1	rs4799936	223	CELF4	0	intronic	6.122	3a	1	13	0	0	1
18:35125113:A:C	rs948538	18	35125113	C	A	0.164	1.238e-07	0.97971	0.0039	0.633128	rs62081464	223	CELF4	0	intronic	1.06		5	14	0	0	0
18:35125161:C:T	rs948537	18	35125161	T	C	0.2296	1.001e-13	0.97492	0.0034	0.93188	rs62081464	223	CELF4	0	intronic	2.786		5	14	0	0	0
18:35125314:A:G	rs948536	18	35125314	G	A	0.2296	1.171e-13	0.97502	0.0034	0.93188	rs62081464	223	CELF4	0	intronic	1.618		5	14	0	0	0
18:35125716:T:TAC	rs146431291	18	35125716	TAC	T	0.03479				0.881094	rs62081464	223	CELF4	0	intronic	5.577		5	14	0	0	0
18:35125716:TAC:TACAC	rs546966408	18	35125716	TAC	TACAC	0.2187				0.881094	rs62081464	223	CELF4	0	intronic			5	14	0	0	0
18:35125862:C:T	rs7506216	18	35125862	T	C	0.2336	2.362e-14	0.97443	0.0034	0.954373	rs62081464	223	CELF4	0	intronic	16.38	5	5	14	1	0	0
18:35126708:C:T	rs7244667	18	35126708	T	C	0.2505	4.313e-15	1.02624	0.0033	0.868332	rs62081464	223	CELF4	0	intronic	8.465	5	2	14	0	0	0
18:35127427:A:C	rs1557341	18	35127427	C	A	0.341	9.191e-18	1.02634	0.003	0.969461	rs12967855	223	CELF4	0	intronic	0.371		5	14	0	0	0
18:35128263:C:T	rs1941951	18	35128263	C	T	0.2097	5.753e-12	0.97629	0.0035	0.835894	rs62081464	223	CELF4	0	intronic	7.536		5	14	0	0	0
18:35128761:A:G	rs1557340	18	35128761	G	A	0.162	5.723e-08	0.97932	0.0039	0.646148	rs62081464	223	CELF4	0	intronic	1.472		5	14	0	0	0
18:35129076:A:C	rs1557339	18	35129076	A	C	0.2485	2.55e-15	1.02644	0.0033	0.878113	rs62081464	223	CELF4	0	intronic	0.925		5	14	0	0	0
18:35129579:A:G	rs1557338	18	35129579	G	A	0.2485				0.878113	rs62081464	223	CELF4	0	intronic	0.962		5	14	0	0	0
18:35131444:A:G	rs1539853	18	35131444	G	A	0.2475	6.072e-15	1.02614	0.0033	0.883054	rs62081464	223	CELF4	0	intronic	13.56	5	5	14	1	0	0
18:35134259:C:T	rs12607755	18	35134259	T	C	0.2495	3.153e-15	1.02644	0.0033	0.873206	rs62081464	223	CELF4	0	intronic	5.526	5	1	14	0	0	0
18:35138110:G:T	rs11877758	18	35138110	G	T	0.325	9.382e-18	0.97385	0.0031	0.928905	rs12967855	223	CELF4	0	intronic	2.718	7	13	14	0	0	0
18:35138245:A:G	rs12967855	18	35138245	G	A	0.3419	2.146e-18	1.02665	0.003	1	rs12967855	223	CELF4	0	intronic	0.424	5	13	14	0	0	0
18:35138528:T:TGG	18:35138528:T:TGG	18	35138528	T	TGG	0.002982				0.911418	rs12967855	223	CELF4	0	intronic	0.126		13	14	0	0	0
18:35138528:T:TG	18:35138528:T:TG	18	35138528	T	TG	0.329				0.911418	rs12967855	223	CELF4	0		0.129		13	14	0	0	0
18:35141783:A:G	rs36015524	18	35141783	A	G	0.165	3.43e-08	0.97902	0.0038	0.659059	rs62081464	223	CELF4	0	intronic	0.013	7	5	14	0	0	0
18:35142133:C:T	rs62081464	18	35142133	T	C	0.2316	1.036e-15	0.97336	0.0034	1	rs62081464	223	CELF4	0	intronic	16.34	2b	1	14	1	0	0
18:35145122:C:T	rs11082011	18	35145122	T	C	0.3419	9.593e-18	1.02603	0.003	0.991332	rs12967855	223	CELF4	0	intronic	19.67	2b	1	13	1	0	0
18:35145840:T:TCCTCTCTCTCTC	rs137896068	18	35145840	T	TCCTCTCTCTCTC	0.2416				0.861309	rs62081464	223	CELF4	0	UTR5	13.7		1	10	1	0	0
18:35146366:A:T	rs80035064	18	35146366	A	T	0.2247	8.11e-15	0.97414	0.0034	0.949136	rs62081464	223	CELF4	365	upstream	22.4	2b	1	10	1	0	0
18:35147621:C:G	rs12969480	18	35147621	G	C	0.2485	5.13e-15	1.02603	0.0033	0.900195	rs62081464	223	CELF4	1620	intergenic	10.71	3a	1	13	1	0	0
18:35150526:A:G	rs9953231	18	35150526	A	G	0.2316	1.454e-15	0.97356	0.0034	0.988576	rs62081464	223	CELF4	4525	intergenic	3.279	2a	5	13	0	0	0
18:35152239:C:G	rs1941952	18	35152239	C	G	0.164	5.061e-08	0.97951	0.0038	0.645614	rs62081464	223	CELF4	6238	intergenic	2.554	5	5	14	0	1	0
18:35152563:A:G	rs11665070	18	35152563	A	G	0.3419	5.948e-18	1.02614	0.003	0.982813	rs12967855	223	CELF4	6562	intergenic	11.24	3a	5	14	1	0	0
18:35154196:C:T	rs62081465	18	35154196	C	T	0.2256	5.511e-15	0.97414	0.0034	0.954923	rs62081464	223	CELF4	8195	intergenic	0.023	3a	5	14	0	0	0
18:35154480:A:G	rs12959642	18	35154480	G	A	0.2306	1.537e-15	1.02696	0.0033	0.971517	rs62081464	223	CELF4	8479	intergenic	11.03	3a	2	14	1	0	0
18:35154734:A:G	rs17570353	18	35154734	A	G	0.2256	7.145e-15	0.97424	0.0034	0.954923	rs62081464	223	CELF4	8733	intergenic	3.159	5	5	14	0	0	0
18:35154890:A:G	rs1941953	18	35154890	G	A	0.163	4.238e-08	0.97941	0.0038	0.64166	rs62081464	223	CELF4	8889	intergenic	5.548	5	5	14	0	1	0
18:35155910:C:T	rs4799949	18	35155910	T	C	0.339	6.057e-18	1.02614	0.003	0.978394	rs12967855	223	CELF4	9909	intergenic	2.905	5	5	14	0	0	0
18:35156177:A:G	rs7243428	18	35156177	G	A	0.2256	4.772e-15	0.97414	0.0033	0.954923	rs62081464	223	CELF4	10176	intergenic	5.494	7	5	14	0	0	0
18:35156196:A:G	rs7243439	18	35156196	G	A	0.2256	4.814e-15	0.97414	0.0033	0.954923	rs62081464	223	CELF4	10195	intergenic	2.584	6	5	14	0	0	0
18:35156537:A:C	rs9955296	18	35156537	A	C	0.2306	2.058e-15	1.02685	0.0033	0.971517	rs62081464	223	CELF4	10536	intergenic	0.03	7	5	14	0	0	0
18:35159124:C:T	rs9964724	18	35159124	T	C	0.332	3.38e-16	1.02511	0.003	0.906859	rs12967855	223	CELF4	13123	intergenic	17.54	4	1	15	0	0	0
18:35159172:A:T	rs1557343	18	35159172	T	A	0.331	2.068e-16	1.02491	0.003	0.902936	rs12967855	223	CELF4	13171	intergenic	4.575	2b	1	15	0	0	0
18:35159596:A:C	rs1941954	18	35159596	C	A	0.331	1.838e-16	1.02491	0.003	0.902936	rs12967855	223	CELF4	13595	intergenic	1.396	4	5	15	0	0	0
18:35159833:C:T	rs7242923	18	35159833	C	T	0.3459	3.49e-15	1.02378	0.003	0.841751	rs12967855	223	CELF4	13832	intergenic	6.302	6	5	15	0	0	0
18:35160143:A:G	rs7504262	18	35160143	A	G	0.341	9.261e-15	0.97716	0.003	0.82254	rs12967855	223	CELF4	14142	intergenic	0.188	6	5	15	0	0	1
18:35160655:C:T	rs12954661	18	35160655	T	C	0.3469	4.034e-15	1.02368	0.003	0.838421	rs12967855	223	CELF4	14654	intergenic	0.978	4	5	15	0	0	1
18:35161285:A:G	rs8096815	18	35161285	G	A	0.2336	1.008e-13	0.9759	0.0033	0.900735	rs62081464	223	CELF4	15284	intergenic	3.787	6	5	15	0	0	1
18:35161833:C:T	rs7243102	18	35161833	T	C	0.3459	4.842e-15	1.0245	0.0031	0.841751	rs12967855	223	CELF4	15832	intergenic	1.205	5	5	15	0	0	1
18:35162838:C:T	rs1941955	18	35162838	C	T	0.3459	3.051e-15	1.02368	0.003	0.841751	rs12967855	223	CELF4	16837	intergenic	1.934	6	5	15	0	0	1
18:35165852:C:T	rs12709690	18	35165852	C	T	0.3588	5.121e-15	1.02306	0.0029	0.897843	rs12967855	223	CELF4	19851	intergenic	8.336	5	5	15	0	0	1
18:35165897:C:CT	rs35567646	18	35165897	C	CT	0.3429				0.811319	rs12967855	223	CELF4	19896	intergenic	0.478		5	15	0	0	1
18:35167218:A:G	rs72893182	18	35167218	A	G	0.2336	2.849e-13	0.97629	0.0033	0.900735	rs62081464	223	CELF4	21217	intergenic	0.362	5	5	15	0	0	1
18:35167222:C:T	rs7237475	18	35167222	C	T	0.3588	2.351e-15	1.02327	0.0029	0.897843	rs12967855	223	CELF4	21221	intergenic	1.174	5	5	15	0	0	1
18:35168263:A:G	rs12967741	18	35168263	G	A	0.3588	2.124e-15	1.02327	0.0029	0.897843	rs12967855	223	CELF4	22262	intergenic	5.498	6	5	15	0	0	1
18:35169497:A:T	rs6507210	18	35169497	A	T	0.3598	2.425e-15	1.02327	0.0029	0.894499	rs12967855	223	CELF4	23496	intergenic	8.3	7	5	15	0	0	1
18:35170045:C:G	rs4799950	18	35170045	G	C	0.3469	3.181e-15	1.02368	0.003	0.838421	rs12967855	223	CELF4	24044	intergenic	3.733	7	5	15	0	0	1
18:35171653:A:G	rs12956949	18	35171653	A	G	0.3598	2.101e-15	1.02327	0.0029	0.894499	rs12967855	223	CELF4	25652	intergenic	2.238	5	5	15	0	0	1
18:35172316:A:G	rs7505519	18	35172316	A	G	0.3598	2.454e-15	1.02327	0.0029	0.894499	rs12967855	223	CELF4	26315	intergenic	3.704	7	5	15	0	0	1
18:35174815:A:G	rs72893190	18	35174815	G	A	0.2346	3.448e-13	0.97638	0.0033	0.895432	rs62081464	223	CELF4	28814	intergenic	11	7	5	15	0	0	1
18:35174836:G:T	rs72893192	18	35174836	G	T	0.2346	3.255e-13	0.97629	0.0033	0.895432	rs62081464	223	CELF4	28835	intergenic	4.199	7	5	15	0	0	1
18:35175765:A:G	rs7232972	18	35175765	A	G	0.3598				0.886401	rs12967855	223	CELF4	29764	intergenic	1.244	7	5	15	0	0	1
18:35176056:C:CT	rs56380629	18	35176056	CT	C	0.3598				0.886401	rs12967855	223	CELF4	30055	intergenic	1.479		5	15	0	0	1
18:35176161:A:G	rs11664242	18	35176161	G	A	0.2505	3.596e-13	1.02357	0.0032	0.850785	rs62081464	223	CELF4	30160	intergenic	3.906	6	5	15	0	0	1
18:35179808:A:G	rs12962050	18	35179808	A	G	0.3588	3.69e-15	1.02316	0.0029	0.881601	rs12967855	223	CELF4	33807	intergenic	0.376	7	5	15	0	0	1
18:35181176:C:CACATA	rs72233942	18	35181176	C	CACATA	0.3539				0.852434	rs12967855	223	CELF4	35175	intergenic	7.936		9	15	0	0	1
18:35181225:A:G	rs9961847	18	35181225	A	G	0.3479	3.44e-14	1.02286	0.003	0.828092	rs12967855	223	CELF4	35224	intergenic	2.089	7	14	15	0	0	1
18:35181310:C:CTT	rs551592425	18	35181310	C	CTT	0.2276				0.833307	rs62081464	223	CELF4	35309	intergenic	0.886		14	15	0	0	1
18:35182708:C:T	rs72893199	18	35182708	C	T	0.2286	1.096e-12	0.97629	0.0034	0.850074	rs62081464	223	CELF4	36707	intergenic	5.895	7	9	15	0	0	1
18:35183274:C:G	rs55731231	18	35183274	G	C	0.2286	8.319e-13	0.97619	0.0034	0.850074	rs62081464	223	CELF4	37273	intergenic	2.603	6	9	15	0	0	1
18:35185858:A:G	rs4799461	18	35185858	G	A	0.2425	7.8e-13	1.02398	0.0033	0.783842	rs62081464	223	CELF4	39857	intergenic	0.269	5	9	15	0	0	1
18:35186122:A:G	rs12969294	18	35186122	G	A	0.3469	2.951e-14	1.02296	0.003	0.824262	rs12967855	223	CELF4	40121	intergenic	2.855	7	9	15	0	0	1
18:35186448:G:T	rs11082013	18	35186448	T	G	0.3539	1.764e-14	1.02306	0.003	0.852434	rs12967855	223	CELF4	40447	intergenic	2.205	7	9	15	0	0	1
18:35188449:A:G	rs58011088	18	35188449	A	G	0.3509	2.716e-14	0.97736	0.003	0.764749	rs12967855	223	CELF4	42448	intergenic	0.164	5	9	15	0	0	1
18:35188753:A:G	rs9807632	18	35188753	G	A	0.2833	1.487e-07	1.01684	0.0032	0.605677	rs12967855	223	CELF4	42752	intergenic	7.701	5	9	15	0	1	1
18:35195629:C:T	rs6507215	18	35195629	T	C	0.3519	1.427e-13	0.97814	0.003	0.795928	rs12967855	223	MIR4318	41468	intergenic	7.363	6	9	15	0	0	1
18:35195719:G:T	rs6507216	18	35195719	T	G	0.3529	1.19e-13	0.97804	0.003	0.800667	rs12967855	223	MIR4318	41378	intergenic	3.641	5	9	15	0	0	1
18:35196274:A:G	rs28414828	18	35196274	G	A	0.3529	2.954e-13	0.97844	0.003	0.792958	rs12967855	223	MIR4318	40823	intergenic	9.558	7	9	15	0	0	1
18:35197842:A:G	rs12455348	18	35197842	G	A	0.3559	2.015e-12	0.97922	0.003	0.782396	rs12967855	223	MIR4318	39255	intergenic	1.252	5	9	15	0	0	1
18:35197862:A:G	rs35064785	18	35197862	A	G	0.3569	1.253e-12	0.97902	0.003	0.77959	rs12967855	223	MIR4318	39235	intergenic	1.442	5	9	15	0	0	1
18:35197905:G:T	rs11082014	18	35197905	T	G	0.3559	1.384e-12	0.97902	0.003	0.782396	rs12967855	223	MIR4318	39192	intergenic	2.629	7	9	15	0	0	1
18:35198836:A:G	rs11661878	18	35198836	G	A	0.3787	3.03e-10	0.98177	0.0029	0.76001	rs12967855	223	MIR4318	38261	intergenic	4.514	6	9	15	0	0	1
18:35200180:A:G	rs7233417	18	35200180	A	G	0.3708	7.052e-10	0.98216	0.0029	0.741348	rs12967855	223	MIR4318	36917	intergenic	13.2	4	7	15	0	0	0
18:35201153:G:T	rs11663050	18	35201153	G	T	0.3598	2.977e-13	1.02204	0.003	0.81346	rs12967855	223	MIR4318	35944	intergenic	6.148	6	5	15	0	0	0
18:35204857:G:T	rs890547	18	35204857	T	G	0.3797				0.765107	rs12967855	223	MIR4318	32240	intergenic	1.527		1	15	0	0	0
18:35204858:C:T	rs890546	18	35204858	T	C	0.3787	4.941e-11	1.01939	0.0029	0.76001	rs12967855	223	MIR4318	32239	intergenic	3.173		1	15	0	0	0
18:35207592:C:T	rs6507218	18	35207592	C	T	0.2018	3.478e-07	1.01857	0.0036	0.606727	rs12957516	223	MIR4318	29505	intergenic	5.044	7	5	15	0	0	0
18:35209711:A:C	rs1427046	18	35209711	C	A	0.2038	2.301e-07	1.01857	0.0036	0.613479	rs12957516	223	MIR4318	27386	intergenic	4.818		5	15	0	0	0
18:35210982:C:T	rs7228716	18	35210982	C	T	0.2038	1.907e-07	1.01867	0.0036	0.613479	rs12957516	223	MIR4318	26115	intergenic	1.9	7	5	15	0	0	0
18:35211416:G:GA	rs11379190	18	35211416	GA	G	0.1998				0.601132	rs12957516	223	MIR4318	25681	intergenic	16.79		5	15	0	0	0
18:35211543:A:G	rs11082016	18	35211543	G	A	0.1998	4.917e-07	1.01837	0.0036	0.601132	rs12957516	223	MIR4318	25554	intergenic	8.294	3b	5	15	0	0	0
18:35211733:A:AT	rs76981852	18	35211733	AT	A	0.1998				0.601132	rs12957516	223	MIR4318	25364	intergenic	5.019		5	15	0	0	0
18:35212472:C:T	rs8090323	18	35212472	C	T	0.2008	6.975e-07	1.01806	0.0036	0.605037	rs12957516	223	MIR4318	24625	intergenic	21.1	7	5	15	0	0	0
18:35213220:G:GACA	rs10654554	18	35213220	GACA	G	0.2058				0.602398	rs12957516	223	MIR4318	23877	intergenic	11.02		5	15	0	0	0
18:35213820:C:T	rs1365661	18	35213820	C	T	0.2038	4.321e-07	1.01816	0.0036	0.613479	rs12957516	223	MIR4318	23277	intergenic	0.918		7	15	0	0	0
18:35214006:A:G	rs2162440	18	35214006	G	A	0.1998	8.563e-07	1.01786	0.0036	0.601132	rs12957516	223	MIR4318	23091	intergenic	0.675	5	7	15	0	0	0
18:35214592:C:G	rs1427045	18	35214592	C	G	0.1998	7.448e-07	1.01796	0.0036	0.601132	rs12957516	223	MIR4318	22505	intergenic	6.911	7	7	15	0	0	0
18:35214994:G:GC	rs11390908	18	35214994	GC	G	0.1998				0.601132	rs12957516	223	MIR4318	22103	intergenic	2.583		7	15	0	0	0
18:35215517:C:T	rs12957516	18	35215517	T	C	0.2913	8.543e-10	1.01939	0.0031	1	rs12957516	223	MIR4318	21580	intergenic	0.806	7	7	15	0	0	0
18:35216261:A:G	rs7235755	18	35216261	G	A	0.1998	1.129e-06	1.01765	0.0036	0.601132	rs12957516	223	MIR4318	20836	intergenic	0.121	7	7	15	0	0	0
18:35217544:A:T	rs1544905	18	35217544	A	T	0.2922	1.085e-09	1.01918	0.0031	0.995167	rs12957516	223	MIR4318	19553	intergenic	2.697	6	7	15	0	0	0
18:35218653:A:G	rs11872381	18	35218653	G	A	0.1998	9.406e-07	1.01786	0.0036	0.601132	rs12957516	223	MIR4318	18444	intergenic	1.965	6	5	15	0	0	0
18:35219549:A:G	rs10853443	18	35219549	G	A	0.1998	1.032e-06	1.01776	0.0036	0.601132	rs12957516	223	MIR4318	17548	intergenic	1.735	5	7	15	0	0	0
18:35220038:C:T	rs2861297	18	35220038	C	T	0.1998	9.56e-07	1.01786	0.0036	0.601132	rs12957516	223	MIR4318	17059	intergenic	6.045	2a	7	15	0	0	0
18:35221292:A:C	rs9960860	18	35221292	A	C	0.2048	3.877e-07	1.01816	0.0036	0.607915	rs12957516	223	MIR4318	15805	intergenic	6.799	7	5	15	0	0	0
18:35221630:G:T	rs2217127	18	35221630	G	T	0.2913	9.653e-10	1.01928	0.0031	1	rs12957516	223	MIR4318	15467	intergenic	3.867	2b	7	15	0	0	0
18:35226024:A:C	rs11661773	18	35226024	A	C	0.3131	5.591e-07	1.01542	0.003	0.902038	rs12957516	223	MIR4318	11073	intergenic	0.107	7	9	15	0	0	0
18:35229268:C:T	rs12458189	18	35229268	T	C	0.2058	3.795e-07	1.01816	0.0036	0.602398	rs12957516	223	MIR4318	7829	intergenic	0.268	5	9	15	0	0	0
18:35232621:C:T	rs12454272	18	35232621	C	T	0.2058	2.967e-07	1.01837	0.0036	0.602398	rs12957516	223	MIR4318	4476	intergenic	8.61	6	5	15	0	0	0
18:35233949:A:G	rs12963780	18	35233949	A	G	0.3121	3.523e-07	1.01562	0.0031	0.906268	rs12957516	223	MIR4318	3148	intergenic	2.541	6	2	15	0	0	0
18:35242436:C:T	rs4799957	18	35242436	T	C	0.2048	3.018e-07	1.01837	0.0036	0.607915	rs12957516	223	MIR4318	5257	intergenic	1.585	5	5	15	0	0	1
18:35246322:C:T	rs1427027	18	35246322	T	C	0.2803	2.212e-08	0.98236	0.0032	0.893143	rs12957516	223	RP11-19F9.1	6329	intergenic	2.53	5	5	15	0	0	1
18:35247421:C:T	rs875075	18	35247421	T	C	0.2833	4.61e-09	1.01847	0.0031	0.906274	rs12957516	223	RP11-19F9.1	5230	intergenic	7.326		5	15	0	0	1
18:35247852:C:G	rs7242036	18	35247852	G	C	0.2833	6.533e-09	1.01826	0.0031	0.906274	rs12957516	223	RP11-19F9.1	4799	intergenic	4.095	4	5	15	0	0	1
18:35249456:C:T	rs890544	18	35249456	C	T	0.2843	1.109e-08	1.01826	0.0032	0.891843	rs12957516	223	RP11-19F9.1	3195	intergenic	5.166	5	2	15	0	0	1
18:35250050:A:G	rs11661075	18	35250050	G	A	0.2853	3.702e-08	0.98265	0.0032	0.887108	rs12957516	223	RP11-19F9.1	2601	intergenic	1.633	5	1	15	0	0	1
18:35250052:A:G	rs11661076	18	35250052	G	A	0.2853	5.575e-08	0.98285	0.0032	0.887108	rs12957516	223	RP11-19F9.1	2599	intergenic	6.242	5	1	15	0	0	1
18:35250059:A:T	rs11661080	18	35250059	T	A	0.2853	4.42e-08	0.98275	0.0032	0.887108	rs12957516	223	RP11-19F9.1	2592	intergenic	3.25	5	1	15	0	0	1
18:35250102:C:T	rs11661128	18	35250102	T	C	0.2853	1.231e-08	0.98236	0.0031	0.887108	rs12957516	223	RP11-19F9.1	2549	intergenic	1.536	3a	1	15	0	0	1
18:35250414:C:G	rs11661202	18	35250414	G	C	0.2803	2.023e-08	0.98236	0.0032	0.883483	rs12957516	223	RP11-19F9.1	2237	intergenic	0.358	4	1	15	0	0	1
18:35250576:A:T	rs12327351	18	35250576	A	T	0.2843	8.564e-09	0.98226	0.0031	0.891843	rs12957516	223	RP11-19F9.1	2075	intergenic	2.025	6	1	15	0	0	1
18:35250883:A:G	rs9952499	18	35250883	A	G	0.2843	9.884e-09	1.01796	0.0031	0.891843	rs12957516	223	RP11-19F9.1	1768	intergenic	1.924	4	5	15	0	0	1
18:35251030:C:G	rs9960528	18	35251030	G	C	0.2843	9.985e-09	1.01796	0.0031	0.891843	rs12957516	223	RP11-19F9.1	1621	intergenic	0.036	5	5	15	0	0	1
18:35252529:A:G	rs4799959	18	35252529	G	A	0.2803	3.119e-08	0.98265	0.0032	0.873824	rs12957516	223	RP11-19F9.1	122	upstream	7.176	7	9	15	0	0	1
18:35253147:A:G	rs1427028	18	35253147	A	G	0.2793	2.307e-08	0.98275	0.0031	0.878627	rs12957516	223	RP11-19F9.1	7	downstream	4.599	7	9	15	0	0	1
18:35263298:C:T	rs2365	18	35263298	C	T	0.329	1.648e-06	0.98541	0.0031	0.666506	rs12957516	223	RP11-19F9.1	10158	intergenic	3.11		5	15	0	0	1
18:35263465:C:G	rs28608748	18	35263465	G	C	0.3539	6.673e-08	0.98373	0.003	0.653402	rs12957516	223	RP11-19F9.1	10325	intergenic	0.44	5	5	15	0	0	1
18:35264195:A:G	rs16969210	18	35264195	G	A	0.3539	3.821e-08	0.98364	0.003	0.653402	rs12957516	223	RP11-19F9.1	11055	intergenic	0.371	7	5	15	0	0	1
18:35266137:A:G	rs9946342	18	35266137	A	G	0.325	3.392e-06	0.9858	0.0031	0.657785	rs12957516	223	RP11-19F9.1	12997	intergenic	7.15	7	5	15	0	0	1
18:35266566:C:T	rs12606772	18	35266566	C	T	0.3539	2.051e-07	1.01633	0.0031	0.662537	rs12957516	223	RP11-19F9.1	13426	intergenic	4.709	7	5	15	0	0	1
18:35266739:G:T	rs62083472	18	35266739	T	G	0.3241	3.384e-06	0.9858	0.0031	0.661305	rs12957516	223	RP11-19F9.1	13599	intergenic	2.025	7	5	15	0	0	1
18:35267265:C:G	rs12961422	18	35267265	C	G	0.3539	9.174e-08	1.01613	0.003	0.662537	rs12957516	223	RP11-19F9.1	14125	intergenic	2.252	7	5	15	0	0	1
18:35267310:C:G	rs2861567	18	35267310	C	G	0.3539	9.283e-08	1.01613	0.003	0.662537	rs12957516	223	RP11-19F9.1	14170	intergenic	0.505	6	5	15	0	0	1
18:35269798:A:G	rs9956529	18	35269798	G	A	0.329	1.795e-06	0.98541	0.0031	0.668149	rs12957516	223	RP11-19F9.1	16658	intergenic	0.435	7	5	15	0	0	1
18:35270126:C:T	rs9948347	18	35270126	C	T	0.329	1.725e-06	0.98541	0.0031	0.668149	rs12957516	223	RP11-19F9.1	16986	intergenic	3.704	5	9	15	0	0	1
18:35270405:A:G	rs8088043	18	35270405	A	G	0.3539	5.57e-08	0.98383	0.003	0.655181	rs12957516	223	RP11-19F9.1	17265	intergenic	1.394	6	9	15	0	0	1
18:35272360:A:G	rs11660361	18	35272360	A	G	0.325	3.265e-06	0.9857	0.0031	0.659468	rs12957516	223	RP11-19F9.1	19220	intergenic	3.595	6	5	15	0	0	1
18:35273216:C:T	rs12965779	18	35273216	C	T	0.3529				0.660091	rs12957516	223	RP11-19F9.1	20076	intergenic	11.29	7	5	15	0	0	1
18:35273433:C:T	rs4799463	18	35273433	T	C	0.3539				0.655181	rs12957516	223	RP11-19F9.1	20293	intergenic	4.923	6	5	15	0	0	1
18:35276113:A:G	rs9807622	18	35276113	A	G	0.33	1.937e-06	0.98541	0.0031	0.672269	rs12957516	223	RP11-19F9.1	22973	intergenic	0.66	5	5	15	0	1	1
18:35278126:C:T	rs4799464	18	35278126	T	C	0.327	3.152e-06	1.0144	0.0031	0.660002	rs12957516	223	RP11-19F9.1	24986	intergenic	3.155	5	5	15	0	0	1
18:36514093:C:T	rs74853172	18	36514093	T	C	0.1133	4.111e-06	1.02194	0.0047	0.841818	rs73428490	224	RN7SKP182	81917	intergenic	1.441	5	9	15	0	0	1
18:36516976:A:G	rs77768155	18	36516976	G	A	0.1133	5.143e-06	1.02173	0.0047	0.841818	rs73428490	224	RN7SKP182	79034	intergenic	14.23	6	9	15	0	0	1
18:36518878:C:T	rs17598286	18	36518878	T	C	0.1133	3.957e-06	1.02204	0.0047	0.841818	rs73428490	224	RN7SKP182	77132	intergenic	8.657	5	9	15	0	0	1
18:36524317:A:G	rs77756630	18	36524317	G	A	0.1133	4.504e-06	1.02183	0.0047	0.841818	rs73428490	224	RN7SKP182	71693	intergenic	2.376	6	8	15	0	0	1
18:36524825:A:G	rs76920927	18	36524825	A	G	0.1143	3.709e-06	1.02204	0.0047	0.833167	rs73428490	224	RN7SKP182	71185	intergenic	0.136	4	8	15	0	0	1
18:36524881:A:G	rs79709351	18	36524881	A	G	0.1133	4.717e-06	1.02173	0.0047	0.841818	rs73428490	224	RN7SKP182	71129	intergenic	0.065	4	8	15	0	0	1
18:36527448:A:G	rs77704604	18	36527448	A	G	0.1133	2.619e-05	1.02061	0.0048	0.841818	rs73428490	224	RN7SKP182	68562	intergenic	1.33	6	5	15	0	0	1
18:36527839:C:T	rs16971248	18	36527839	T	C	0.1133	6.214e-06	1.02143	0.0047	0.841818	rs73428490	224	RN7SKP182	68171	intergenic	1.783	6	5	15	0	0	1
18:36529796:A:T	rs8090741	18	36529796	A	T	0.1262	5.15e-06	1.02122	0.0046	0.725389	rs73428490	224	RN7SKP182	66214	intergenic	4.205	5	9	15	0	0	1
18:36530291:A:G	rs6507295	18	36530291	A	G	0.1272	5.039e-06	1.02122	0.0046	0.735494	rs73428490	224	RN7SKP182	65719	intergenic	8.016	7	9	15	0	0	1
18:36530448:T:TA	rs139337623	18	36530448	T	TA	0.1262				0.725389	rs73428490	224	RN7SKP182	65562	intergenic	4.221		9	15	0	0	1
18:36530449:A:T	rs7240124	18	36530449	T	A	0.1272				0.735494	rs73428490	224	RN7SKP182	65561	intergenic	1.47	6	9	15	0	0	1
18:36530631:A:G	rs7239566	18	36530631	A	G	0.1272	5.384e-06	1.02112	0.0046	0.735494	rs73428490	224	RN7SKP182	65379	intergenic	1.08	7	9	15	0	0	1
18:36531187:G:T	rs58390829	18	36531187	T	G	0.1272	5.657e-06	1.02112	0.0046	0.735494	rs73428490	224	RN7SKP182	64823	intergenic	2.631	6	9	15	0	0	1
18:36531255:C:G	rs16971255	18	36531255	C	G	0.1272	5.353e-06	1.02112	0.0046	0.735494	rs73428490	224	RN7SKP182	64755	intergenic	2.455	6	9	15	0	0	1
18:36532519:A:G	rs58565096	18	36532519	G	A	0.1272	5.264e-06	1.02112	0.0046	0.735494	rs73428490	224	RN7SKP182	63491	intergenic	3.707	6	9	15	0	0	1
18:36532976:C:T	rs4327120	18	36532976	C	T	0.1282	6.01e-06	1.02102	0.0046	0.728578	rs73428490	224	RN7SKP182	63034	intergenic	1.032	7	7	15	0	0	1
18:36533333:A:G	rs5019671	18	36533333	A	G	0.1272	5.551e-06	1.02102	0.0046	0.735494	rs73428490	224	RN7SKP182	62677	intergenic	1.888	7	7	15	0	0	1
18:36534402:C:G	rs12604770	18	36534402	C	G	0.1272	5.504e-06	1.02102	0.0046	0.735494	rs73428490	224	RN7SKP182	61608	intergenic	0.669	5	7	15	0	0	1
18:36534439:A:G	rs12604730	18	36534439	G	A	0.1262	4.926e-06	1.02122	0.0046	0.725389	rs73428490	224	RN7SKP182	61571	intergenic	0.221	5	7	15	0	0	1
18:36535197:C:T	rs59897848	18	36535197	C	T	0.1272	5.499e-06	1.02102	0.0046	0.735494	rs73428490	224	RN7SKP182	60813	intergenic	2.435	7	9	15	0	0	1
18:36536103:C:T	rs7242296	18	36536103	T	C	0.1272	5.55e-06	1.02102	0.0046	0.735494	rs73428490	224	RN7SKP182	59907	intergenic	4.953	5	9	15	0	0	1
18:36536712:C:G	rs7243290	18	36536712	G	C	0.1272	5.639e-06	1.02102	0.0046	0.735494	rs73428490	224	RN7SKP182	59298	intergenic	13.91	6	5	15	0	0	1
18:36536869:A:G	rs16971283	18	36536869	A	G	0.1133	7.632e-06	1.02122	0.0047	0.841818	rs73428490	224	RN7SKP182	59141	intergenic	19.83	7	5	15	0	0	1
18:36537045:A:T	rs113701968	18	36537045	A	T	0.1272				0.735494	rs73428490	224	RN7SKP182	58965	intergenic	4.632	6	5	15	0	0	1
18:36537512:A:C	rs16971284	18	36537512	C	A	0.1262	4.497e-06	1.02122	0.0046	0.725389	rs73428490	224	RN7SKP182	58498	intergenic	19.66	3a	5	15	0	0	1
18:36538723:C:T	rs16971286	18	36538723	T	C	0.1262	5.702e-06	1.02102	0.0046	0.725389	rs73428490	224	RN7SKP182	57287	intergenic	2.546	7	5	15	0	0	1
18:36540175:C:T	rs16971291	18	36540175	C	T	0.1272	3.699e-06	1.02143	0.0046	0.735494	rs73428490	224	RN7SKP182	55835	intergenic	1.145	7	5	15	0	0	1
18:36540217:T:TA	rs554503929	18	36540217	T	TA	0.1362				0.640679	rs73428490	224	RN7SKP182	55793	intergenic	1.779		5	15	0	0	1
18:36540514:C:T	rs16971293	18	36540514	C	T	0.1272	5.467e-06	1.02102	0.0046	0.735494	rs73428490	224	RN7SKP182	55496	intergenic	1.786	7	5	15	0	0	1
18:36541216:A:G	rs16971296	18	36541216	A	G	0.1272	7.021e-06	1.02081	0.0046	0.735494	rs73428490	224	RN7SKP182	54794	intergenic	4.082	6	5	15	0	0	1
18:36543902:C:T	rs16971305	18	36543902	C	T	0.1272	4.812e-06	1.02122	0.0046	0.735494	rs73428490	224	RN7SKP182	52108	intergenic	9.565	6	5	15	0	0	1
18:36545772:A:G	rs16971307	18	36545772	G	A	0.1133	7.404e-06	1.02122	0.0047	0.841818	rs73428490	224	RN7SKP182	50238	intergenic	3.755	7	9	15	0	0	1
18:36553476:A:C	rs60951582	18	36553476	C	A	0.1262	4.696e-06	1.02132	0.0046	0.725389	rs73428490	224	RN7SKP182	42534	intergenic	0.144	7	5	15	0	0	1
18:36554642:C:T	rs12604160	18	36554642	C	T	0.1133	8.588e-06	1.02112	0.0047	0.841818	rs73428490	224	RN7SKP182	41368	intergenic	3.946	6	5	15	0	0	1
18:36555785:G:T	rs16971322	18	36555785	T	G	0.1133	0.0001301	1.02081	0.0054	0.841818	rs73428490	224	RN7SKP182	40225	intergenic	1.798	7	5	15	0	0	1
18:36555876:C:G	rs16971323	18	36555876	G	C	0.1272	5.531e-06	1.02112	0.0046	0.735494	rs73428490	224	RN7SKP182	40134	intergenic	2.093	5	7	15	0	0	1
18:36556335:C:CAGTT	rs141403768	18	36556335	C	CAGTT	0.1272				0.735494	rs73428490	224	RN7SKP182	39675	intergenic	0.334		9	15	0	0	1
18:36556774:A:T	rs12607454	18	36556774	T	A	0.1272	5.46e-05	1.01939	0.0048	0.735494	rs73428490	224	RN7SKP182	39236	intergenic	0.417	6	9	15	0	0	1
18:36557855:A:AT	rs11389629	18	36557855	A	AT	0.1272				0.735494	rs73428490	224	RN7SKP182	38155	intergenic	1.872		9	15	0	0	1
18:36558021:C:T	rs8083673	18	36558021	T	C	0.1272	5.192e-06	1.02122	0.0046	0.735494	rs73428490	224	RN7SKP182	37989	intergenic	2.422	7	9	15	0	0	1
18:36558071:A:G	rs8083957	18	36558071	A	G	0.1272	5.507e-06	1.02112	0.0046	0.735494	rs73428490	224	RN7SKP182	37939	intergenic	5.98	6	9	15	0	0	1
18:36559190:T:TG	rs5824169	18	36559190	T	TG	0.1282				0.745657	rs73428490	224	RN7SKP182	36820	intergenic	1.06		9	15	0	0	1
18:36559688:A:AC	rs33935048	18	36559688	A	AC	0.1292				0.755879	rs73428490	224	RN7SKP182	36322	intergenic	1.01		9	15	0	0	1
18:36560067:C:T	rs10502716	18	36560067	T	C	0.1173	3.711e-08	1.02685	0.0048	0.847722	rs73428490	224	RN7SKP182	35943	intergenic	2.42	6	7	15	0	0	1
18:36560304:A:C	rs16971330	18	36560304	C	A	0.1173	3.991e-08	1.02675	0.0048	0.847722	rs73428490	224	RN7SKP182	35706	intergenic	0.597	7	7	15	0	0	1
18:36560641:T:TG	rs58524047	18	36560641	TG	T	0.1173				0.847722	rs73428490	224	RN7SKP182	35369	intergenic	0.567		7	15	0	0	1
18:36560942:G:T	rs79329549	18	36560942	G	T	0.1034	4.946e-08	1.02757	0.005	0.978751	rs73428490	224	RN7SKP182	35068	intergenic	6.853	7	7	15	0	0	1
18:36560943:A:G	rs16971333	18	36560943	A	G	0.1173	3.441e-08	1.02685	0.0048	0.847722	rs73428490	224	RN7SKP182	35067	intergenic	0.514	7	7	15	0	0	1
18:36562736:C:T	rs76921081	18	36562736	T	C	0.08449	1.855e-08	1.03045	0.0053	0.785193	rs73428490	224	RN7SKP182	33274	intergenic	0.969	5	5	15	0	0	1
18:36564189:A:G	rs2953420	18	36564189	G	A	0.1173	2.37e-08	0.97346	0.0048	0.847722	rs73428490	224	RN7SKP182	31821	intergenic	5.215		5	15	0	0	1
18:36565406:A:G	rs57483123	18	36565406	A	G	0.1163	3.119e-08	1.02706	0.0048	0.837301	rs73428490	224	RN7SKP182	30604	intergenic	0.249	6	9	15	0	0	1
18:36566250:G:T	rs77329421	18	36566250	T	G	0.1034	6.001e-08	1.02706	0.0049	0.978751	rs73428490	224	RN7SKP182	29760	intergenic	0.147	7	9	15	0	0	1
18:36566569:A:G	rs16971336	18	36566569	G	A	0.1163	2.579e-08	1.02727	0.0048	0.837301	rs73428490	224	RN7SKP182	29441	intergenic	0.034	6	9	15	0	0	1
18:36568669:C:T	rs75627186	18	36568669	T	C	0.08449	1.26e-08	1.03087	0.0053	0.785193	rs73428490	224	RN7SKP182	27341	intergenic	1.998	6	9	15	0	0	1
18:36568984:A:G	rs16971339	18	36568984	A	G	0.1034	3.818e-08	1.02747	0.0049	0.978751	rs73428490	224	RN7SKP182	27026	intergenic	0.467	7	9	15	0	0	1
18:36569997:A:G	rs10502717	18	36569997	A	G	0.1163	2.185e-08	1.02737	0.0048	0.837301	rs73428490	224	RN7SKP182	26013	intergenic	4.502	7	9	15	0	0	1
18:36571508:A:G	rs59235946	18	36571508	A	G	0.1173	1.231e-08	1.02788	0.0048	0.847722	rs73428490	224	RN7SKP182	24502	intergenic	14.26	6	9	15	0	0	1
18:36575625:C:T	rs77503013	18	36575625	C	T	0.08449	9.448e-09	1.03118	0.0053	0.785193	rs73428490	224	RN7SKP182	20385	intergenic	3.746	6	9	15	0	0	1
18:36576168:A:G	rs2953411	18	36576168	A	G	0.1054	2.394e-08	0.97326	0.0049	1	rs73428490	224	RN7SKP182	19842	intergenic	4.802		9	15	0	0	1
18:36577195:A:G	rs2175064	18	36577195	A	G	0.1034	3.564e-08	1.02757	0.0049	0.978751	rs73428490	224	RN7SKP182	18815	intergenic	4.765	6	9	15	0	0	1
18:36578011:A:G	rs2175061	18	36578011	A	G	0.1034	3.17e-08	1.02768	0.0049	0.978751	rs73428490	224	RN7SKP182	17999	intergenic	8.948	6	9	15	0	0	1
18:36579088:A:G	rs2953409	18	36579088	A	G	0.1054	2.224e-08	0.97326	0.0049	1	rs73428490	224	RN7SKP182	16922	intergenic	0.577		9	15	0	0	1
18:36583166:C:T	rs16971387	18	36583166	T	C	0.1034	3.583e-08	1.02757	0.0049	0.978751	rs73428490	224	RN7SKP182	12844	intergenic	2.507	7	9	15	0	0	1
18:36587135:A:G	rs16971395	18	36587135	G	A	0.1034	3.198e-08	1.02768	0.0049	0.978751	rs73428490	224	RN7SKP182	8875	intergenic	9.202	5	7	15	0	0	1
18:36587454:A:T	rs16971400	18	36587454	A	T	0.1044	1.593e-07	1.02696	0.0051	0.98935	rs73428490	224	RN7SKP182	8556	intergenic	18.91	6	7	15	1	0	1
18:36587857:A:G	rs16971404	18	36587857	A	G	0.1034	2.958e-08	1.02768	0.0049	0.978751	rs73428490	224	RN7SKP182	8153	intergenic	11.88	7	2	15	1	0	1
18:36590450:A:G	rs59104036	18	36590450	A	G	0.1034	2.861e-08	1.02768	0.0049	0.978751	rs73428490	224	RN7SKP182	5560	intergenic	0.908	6	9	15	0	0	1
18:36594057:G:T	rs2958610	18	36594057	T	G	0.1083	2.968e-08	0.97346	0.0049	0.968779	rs73428490	224	RN7SKP182	1953	intergenic	18.55	6	9	15	1	0	1
18:36598723:C:T	rs77906222	18	36598723	T	C	0.1034	2.488e-08	1.02778	0.0049	0.978751	rs73428490	224	RN7SKP182	2414	intergenic	2.101	7	9	15	0	0	1
18:36602471:A:C	rs8083419	18	36602471	C	A	0.1054	1.552e-08	1.02778	0.0049	1	rs73428490	224	RN7SKP182	6162	intergenic	6.81	7	14	15	0	0	1
18:36605175:C:T	rs16971469	18	36605175	C	T	0.1044	1.889e-08	1.02798	0.0049	0.98935	rs73428490	224	RNU6-706P	8795	intergenic	3.392	7	14	15	0	0	1
18:36607366:G:T	rs16971487	18	36607366	T	G	0.1044	1.79e-08	1.02809	0.0049	0.98935	rs73428490	224	RNU6-706P	6604	intergenic	15.81	7	9	15	1	0	1
18:36608832:A:T	rs78680179	18	36608832	A	T	0.08449	6.376e-09	1.03159	0.0054	0.785193	rs73428490	224	RNU6-706P	5138	intergenic	3.219	7	9	15	0	0	1
18:36609016:C:T	rs60213183	18	36609016	T	C	0.1054	1.57e-08	1.02778	0.0049	1	rs73428490	224	RNU6-706P	4954	intergenic	8.61	7	9	15	0	0	1
18:36610158:A:G	rs76154764	18	36610158	G	A	0.1034	1.995e-08	1.02809	0.0049	0.978751	rs73428490	224	RNU6-706P	3812	intergenic	14.78	7	9	15	1	0	1
18:36614279:A:C	rs73428490	18	36614279	A	C	0.1054	5.946e-09	1.02901	0.0049	1	rs73428490	224	RNU6-706P	204	downstream	0.878	7	9	15	0	0	1
18:36614286:G:T	rs73428491	18	36614286	G	T	0.1064	8.935e-09	1.0287	0.0049	0.989415	rs73428490	224	RNU6-706P	211	downstream	3.678	7	9	15	0	0	1
18:36615366:C:T	rs16971498	18	36615366	C	T	0.1054	1.467e-08	1.02829	0.0049	0.978761	rs73428490	224	RNU6-706P	1291	intergenic	5.361	6	9	15	0	0	1
18:36615766:A:G	rs73428493	18	36615766	G	A	0.1054	1.763e-08	1.02778	0.0049	0.978761	rs73428490	224	RNU6-706P	1691	intergenic	3.047	6	7	15	0	0	1
18:36617191:C:T	rs16971505	18	36617191	C	T	0.1183	7.13e-09	1.02798	0.0048	0.839424	rs73428490	224	RNU6-706P	3116	intergenic	6.505	7	5	15	0	0	1
18:36628201:A:G	rs1509222	18	36628201	A	G	0.1183	9.478e-09	1.02778	0.0048	0.839424	rs73428490	224	RNU6-706P	14126	intergenic	1.229	6	9	15	0	0	1
18:36628647:C:T	rs1509223	18	36628647	C	T	0.1044	1.46e-08	1.02809	0.0049	0.968159	rs73428490	224	RNU6-706P	14572	intergenic	19.37	6	9	15	0	0	1
18:36629813:A:G	rs8088142	18	36629813	G	A	0.0825	6.73e-08	1.03035	0.0055	0.744781	rs73428490	224	RNU6-706P	15738	intergenic	3.308	7	7	15	0	0	1
18:36630226:C:T	rs1509224	18	36630226	C	T	0.1322	8.267e-07	1.02306	0.0046	0.738851	rs73428490	224	RNU6-706P	16151	intergenic	4.572	6	7	15	0	0	1
18:36630904:A:G	rs75282628	18	36630904	G	A	0.1183	1.807e-06	1.02286	0.0047	0.839424	rs73428490	224	RNU6-706P	16829	intergenic	4.574	7	7	15	0	0	1
18:36639089:A:G	rs8093036	18	36639089	A	G	0.1044	1.14e-08	1.02829	0.0049	0.968159	rs73428490	224	RNU6-706P	25014	intergenic	21.5	7	7	15	0	0	1
18:36653486:A:G	rs76210556	18	36653486	G	A	0.1044	1.454e-08	1.0285	0.005	0.968159	rs73428490	224	RNU6-706P	39411	intergenic	7.095	7	9	15	0	0	1
18:36655833:A:T	rs16971582	18	36655833	T	A	0.1163	4.867e-07	1.02439	0.0048	0.875207	rs73428490	224	RNU6-706P	41758	intergenic	2.325	7	14	15	0	0	1
18:36661970:C:CAA	rs35537535	18	36661970	CAA	C	0.1163				0.875207	rs73428490	224	RNU6-706P	47895	intergenic	2.826		9	15	0	0	1
18:36674139:A:G	rs1355147	18	36674139	G	A	0.08648	1.056e-08	1.03159	0.0054	0.744477	rs73428490	224	RNU6-706P	60064	intergenic	7.662		5	15	0	0	1
18:36677068:A:AT	rs72269704	18	36677068	AT	A	0.1014				0.896221	rs73428490	224	RNU6-706P	62993	intergenic	0.453		5	15	0	0	1
18:36679775:A:G	rs906778	18	36679775	G	A	0.1203	7.312e-07	1.02398	0.0048	0.823204	rs73428490	224	RNU6-706P	65700	intergenic	4.571		9	15	0	0	1
18:36682717:C:T	rs8088189	18	36682717	T	C	0.1203	7.665e-07	1.02388	0.0048	0.823204	rs73428490	224	RNU6-706P	68642	intergenic	0.364	6	15	15	0	0	1
18:36684701:A:C	rs7243236	18	36684701	A	C	0.1203	8.28e-07	1.02388	0.0048	0.823204	rs73428490	224	RNU6-706P	70626	intergenic	0.488	6	14	15	0	0	1
18:36689668:C:T	rs75332318	18	36689668	C	T	0.1054	4.363e-08	1.02747	0.005	0.936966	rs73428490	224	RNU6-706P	75593	intergenic	3.488	7	15	15	0	0	1
18:36696590:C:T	rs78853263	18	36696590	C	T	0.1044	4.881e-08	1.02737	0.005	0.926465	rs73428490	224	RNU6-706P	82515	intergenic	15.61	7	9	15	0	0	1
18:36701741:A:G	rs12605633	18	36701741	A	G	0.1193	1.092e-06	1.02357	0.0048	0.812824	rs73428490	224	LINC00669	85146	intergenic	2.531	6	9	15	0	0	1
18:36712219:C:T	rs8097704	18	36712219	T	C	0.1193	1.022e-06	1.02368	0.0048	0.812824	rs73428490	224	LINC00669	74668	intergenic	0.697	7	15	15	0	0	1
18:36715108:C:G	rs7239889	18	36715108	G	C	0.1193	1.086e-06	1.02357	0.0048	0.812824	rs73428490	224	LINC00669	71779	intergenic	0.846	7	9	15	0	0	1
18:36722601:C:T	rs74469653	18	36722601	T	C	0.1054	3.773e-08	1.02768	0.005	0.936966	rs73428490	224	LINC00669	64286	intergenic	0.059	6	9	15	0	0	1
18:36732447:G:T	18:36732447:G:T	18	36732447	G	T	0.1183				0.769387	rs73428490	224	LINC00669	54440	intergenic	2.743		5	15	0	0	1
18:36732447:C:G	18:36732447:C:G	18	36732447	G	C	0.4702				0.769387	rs73428490	224	LINC00669	54440		2.882	6	5	15	0	0	1
18:36736340:A:G	rs79357285	18	36736340	A	G	0.1074	2.654e-08	1.02716	0.0048	0.898079	rs73428490	224	LINC00669	50547	intergenic	6.146	6	1	15	0	0	1
18:36745429:C:T	rs78898930	18	36745429	C	T	0.1054	2.771e-08	1.02788	0.0049	0.936966	rs73428490	224	LINC00669	41458	intergenic	3.251	7	5	15	0	0	1
18:36746158:A:G	rs77064581	18	36746158	G	A	0.1054	2.848e-08	1.02778	0.0049	0.936966	rs73428490	224	LINC00669	40729	intergenic	3.074	6	5	15	0	0	1
18:36746623:A:G	rs7227272	18	36746623	A	G	0.1064	4.036e-08	1.02747	0.0049	0.926909	rs73428490	224	LINC00669	40264	intergenic	0.802	6	5	15	0	0	1
18:36750290:C:T	rs59192821	18	36750290	C	T	0.1193	1.524e-06	1.02316	0.0048	0.797396	rs73428490	224	LINC00669	36597	intergenic	3.96	6	5	15	0	0	1
18:36755415:C:T	rs79316410	18	36755415	C	T	0.1193	1.285e-06	1.02337	0.0048	0.797396	rs73428490	224	LINC00669	31472	intergenic	6.848	6	7	15	0	0	1
18:36766296:C:G	rs12605547	18	36766296	G	C	0.1054	2.664e-08	1.02778	0.0049	0.936966	rs73428490	224	LINC00669	20591	intergenic	0.511	6	14	15	0	0	1
18:36767506:C:T	rs57220157	18	36767506	C	T	0.1193	2.072e-06	1.02286	0.0048	0.797396	rs73428490	224	LINC00669	19381	intergenic	2.059	6	14	15	0	0	1
18:36771197:A:T	rs79627368	18	36771197	T	A	0.1203	9.419e-07	1.02357	0.0048	0.789709	rs73428490	224	LINC00669	15690	intergenic	12.64	5	5	15	0	0	1
18:36771743:A:G	rs59968825	18	36771743	A	G	0.1203	8.841e-07	1.02368	0.0048	0.789709	rs73428490	224	LINC00669	15144	intergenic	0.145	6	5	15	0	0	1
18:36774211:A:C	rs144404368	18	36774211	A	C	0.1044	1.7e-08	1.02829	0.0049	0.926465	rs73428490	224	LINC00669	12676	intergenic	4.91	6	14	15	0	0	1
18:36777391:C:T	rs10451380	18	36777391	C	T	0.1034	1.217e-08	1.0285	0.0049	0.916016	rs73428490	224	LINC00669	9496	intergenic	7.599	5	14	15	0	0	1
18:36780717:G:T	rs12604565	18	36780717	G	T	0.2356	1.597e-08	1.01979	0.0035	1	rs12604565	224	LINC00669	6170	intergenic	0.642	5	5	15	0	0	1
18:36780721:G:T	rs8086518	18	36780721	G	T	0.2485	2.028e-07	1.01816	0.0035	0.933389	rs12604565	224	LINC00669	6166	intergenic	0.27	5	5	15	0	0	1
18:36791383:A:G	rs8087160	18	36791383	A	G	0.1034	1.7e-08	1.02829	0.005	0.916016	rs73428490	224	LINC00669	0	ncRNA_intronic	3.239	7	5	15	0	0	1
18:36793112:G:T	rs11665031	18	36793112	T	G	0.2475	1.498e-07	1.01837	0.0035	0.938343	rs12604565	224	LINC00669	0	ncRNA_intronic	1.499	6	9	15	0	0	1
18:36802485:C:T	rs12608298	18	36802485	C	T	0.1034	1.63e-08	1.0284	0.005	0.916016	rs73428490	224	LINC00669	0	ncRNA_intronic	5.246	7	9	15	0	0	1
18:36805379:A:G	rs11664760	18	36805379	A	G	0.2465	1.061e-07	1.01857	0.0035	0.932886	rs12604565	224	LINC00669	0	ncRNA_intronic	1.763	7	9	15	0	0	1
18:36812475:A:C	rs948800	18	36812475	C	A	0.2465	1.382e-06	1.01755	0.0036	0.912173	rs12604565	224	LINC00669	0	ncRNA_intronic	1.963		2	15	0	0	1
18:36815490:A:G	rs7238994	18	36815490	A	G	0.1024	1.352e-08	1.02891	0.005	0.905618	rs73428490	224	LINC00669	0	ncRNA_intronic	1.578	5	5	15	0	0	1
18:36816758:C:G	rs60988178	18	36816758	G	C	0.1024	1.41e-08	1.02891	0.005	0.905618	rs73428490	224	LINC00669	0	ncRNA_intronic	1.252	7	5	15	0	0	1
18:36828375:A:T	rs12606000	18	36828375	A	T	0.1024	1.238e-08	1.02901	0.005	0.905618	rs73428490	224	LINC00669	0	ncRNA_intronic	6.282	6	7	15	0	0	1
18:36830595:C:T	rs76537828	18	36830595	C	T	0.1024	1.318e-08	1.02891	0.005	0.905618	rs73428490	224	LINC00669	0	ncRNA_intronic	8.271	6	9	15	0	0	1
18:36833494:G:T	rs12605844	18	36833494	G	T	0.1024	1.025e-08	1.02912	0.005	0.905618	rs73428490	224	LINC00669	0	ncRNA_intronic	7.683	6	9	15	0	0	1
18:36838299:C:T	rs11082131	18	36838299	C	T	0.2455	2.873e-08	1.01939	0.0035	0.906812	rs12604565	224	LINC00669	0	ncRNA_intronic	12	7	9	15	1	0	1
18:36838947:A:G	rs12457529	18	36838947	A	G	0.2455	3.307e-08	1.01928	0.0035	0.906812	rs12604565	224	LINC00669	0	ncRNA_intronic	2.867	6	15	15	0	0	1
18:36840996:G:T	rs4308019	18	36840996	G	T	0.2455	2.769e-08	1.01939	0.0035	0.906812	rs12604565	224	LINC00669	0	ncRNA_intronic	7.539	6	15	15	0	0	1
18:36844401:A:T	rs79628783	18	36844401	T	A	0.1024	9.548e-09	1.02932	0.005	0.905618	rs73428490	224	LINC00669	0	ncRNA_intronic	9.661	6	15	15	0	0	1
18:36848938:A:G	rs7240092	18	36848938	G	A	0.1024	8.949e-09	1.02932	0.005	0.905618	rs73428490	224	LINC00669	0	ncRNA_intronic	6.215	7	15	15	0	0	1
18:36871206:C:G	rs7235876	18	36871206	C	G	0.1153	5.712e-08	1.02542	0.0046	0.789798	rs12959940	224	LINC00669	0	ncRNA_intronic	2.414	6	5	15	0	0	1
18:36910913:A:G	rs67779682	18	36910913	G	A	0.1143	4.952e-08	1.02593	0.0047	0.848347	rs12959940	224	LINC00669	0	ncRNA_intronic	13.52	6	5	15	1	0	1
18:36915043:C:G	rs12962980	18	36915043	C	G	0.1998	3.951e-06	1.01684	0.0036	0.602059	rs12959940	224	LINC00669:RPL7AP66	0:0	ncRNA_exonic	15.23	7	5	15	1	0	1
18:36917340:A:C	rs12604325	18	36917340	C	A	0.1302	1.26e-08	1.02501	0.0043	1	rs12959940	224	LINC00669	0	ncRNA_intronic	4.207	7	5	15	0	0	1
18:36924065:A:G	rs12963887	18	36924065	A	G	0.1312	1.023e-08	1.02542	0.0044	0.991354	rs12959940	224	LINC00669	0	ncRNA_intronic	1.263	7	5	15	0	0	0
18:36932211:A:T	rs35208442	18	36932211	A	T	0.1302	1.798e-08	1.0247	0.0043	1	rs12959940	224	LINC00669	0	ncRNA_intronic	13.09	5	5	15	1	0	0
18:36936353:A:G	rs16971849	18	36936353	A	G	0.1302	1.295e-08	1.02532	0.0044	1	rs12959940	224	LINC00669	0	ncRNA_intronic	8.269	7	5	15	0	0	0
18:36939765:A:G	rs12959940	18	36939765	G	A	0.1302	8.133e-09	1.02573	0.0044	1	rs12959940	224	LINC00669	0	ncRNA_intronic	7.174	5	5	15	0	0	0
18:36946786:C:T	rs2066945	18	36946786	C	T	0.1123	2.011e-08	1.02675	0.0047	0.849283	rs12959940	224	LINC00669	0	ncRNA_intronic	2.294	4	2	15	0	0	0
18:39253947:G:GA	rs112024034	18	39253947	GA	G	0.2545				0.664387	rs4267411	225	RP11-142I20.1	41797	intergenic	0.544		9	15	0	1	1
18:39256431:A:G	rs8093033	18	39256431	G	A	0.2535	9.146e-07	1.01633	0.0033	0.667789	rs4267411	225	RP11-142I20.1	44281	intergenic	3.313	7	14	15	0	1	1
18:39261692:C:G	rs11873827	18	39261692	C	G	0.2545	1.248e-06	1.01613	0.0033	0.673409	rs4267411	225	RP11-142I20.1	49542	intergenic	0.844	4	2	15	0	1	1
18:39280705:A:G	rs7234764	18	39280705	A	G	0.2505	4.095e-06	1.01532	0.0033	0.701141	rs4267411	225	RP11-142I20.1	68555	intergenic	12.38	7	5	15	0	1	1
18:39282418:C:T	rs28698233	18	39282418	T	C	0.2286	3.282e-07	1.01755	0.0034	0.766419	rs4267411	225	RP11-142I20.1	70268	intergenic	1.929	7	5	15	0	1	1
18:39289536:A:G	rs11876458	18	39289536	G	A	0.2247	4.317e-08	1.01939	0.0035	0.769807	rs4267411	225	RP11-142I20.1	77386	intergenic	2.556	7	5	15	0	1	1
18:39295625:A:T	rs57308985	18	39295625	A	T	0.2197	5.147e-08	1.01928	0.0035	0.830954	rs4267411	225	RP11-188I24.1	73501	intergenic	4.573	5	5	15	0	1	1
18:39296323:C:T	rs6507431	18	39296323	C	T	0.2197	1.119e-07	1.01857	0.0035	0.837937	rs4267411	225	RP11-188I24.1	72803	intergenic	0.849	5	5	15	0	1	1
18:39296488:C:T	rs8099746	18	39296488	C	T	0.2068	7.145e-08	1.02	0.0037	0.902675	rs4267411	225	RP11-188I24.1	72638	intergenic	2.166	6	5	15	0	1	1
18:39296931:C:T	rs17597578	18	39296931	C	T	0.1292	9.818e-07	1.02183	0.0044	0.651566	rs4267411	225	RP11-188I24.1	72195	intergenic	9.769	7	5	15	0	1	1
18:39297207:C:T	rs16975228	18	39297207	C	T	0.1292	9.911e-07	1.02183	0.0044	0.651566	rs4267411	225	RP11-188I24.1	71919	intergenic	6.724	6	5	15	0	1	1
18:39297254:A:G	rs67050670	18	39297254	G	A	0.2396	2.444e-06	1.01593	0.0034	0.754116	rs4267411	225	RP11-188I24.1	71872	intergenic	7.338	7	5	15	0	1	1
18:39298720:G:GA	rs534731961	18	39298720	G	GA	0.2197				0.836769	rs4267411	225	RP11-188I24.1	70406	intergenic	1.605		5	15	0	0	1
18:39300226:C:T	rs8083506	18	39300226	T	C	0.2068	6.885e-09	1.02071	0.0035	0.902675	rs4267411	225	RP11-188I24.1	68900	intergenic	0.526	3a	5	15	0	1	1
18:39301598:A:C	rs7242858	18	39301598	A	C	0.1918	7.241e-10	1.02265	0.0036	1	rs4267411	225	RP11-188I24.1	67528	intergenic	21.4	7	7	15	0	1	1
18:39302104:A:C	rs1368834	18	39302104	C	A	0.2078	7.546e-09	1.02061	0.0035	0.909579	rs4267411	225	RP11-188I24.1	67022	intergenic	2.23		7	15	0	1	1
18:39303627:A:G	rs4890355	18	39303627	G	A	0.2276	2.727e-07	1.01755	0.0034	0.815676	rs4267411	225	RP11-188I24.1	65499	intergenic	3.616	7	9	15	0	1	1
18:39303976:A:G	rs4890356	18	39303976	A	G	0.1909	5.404e-10	1.02276	0.0036	0.99389	rs4267411	225	RP11-188I24.1	65150	intergenic	6.497	7	9	15	0	1	1
18:39304176:C:T	rs4890357	18	39304176	T	C	0.1909	5.777e-10	1.02265	0.0036	0.99389	rs4267411	225	RP11-188I24.1	64950	intergenic	1.142	7	9	15	0	1	1
18:39304625:A:C	rs56960323	18	39304625	C	A	0.1909	3.937e-10	1.02286	0.0036	0.99389	rs4267411	225	RP11-188I24.1	64501	intergenic	15.73	6	9	15	0	1	1
18:39304977:T:TTTTGAAA	rs139383829	18	39304977	T	TTTTGAAA	0.2048				0.913435	rs4267411	225	RP11-188I24.1	64149	intergenic	2.808		9	15	0	1	1
18:39304998:C:T	rs8082809	18	39304998	C	T	0.2048	6.263e-09	1.02071	0.0035	0.913435	rs4267411	225	RP11-188I24.1	64128	intergenic	4.49	7	9	15	0	1	1
18:39305256:C:T	rs4267411	18	39305256	T	C	0.1918	3.249e-10	1.02306	0.0036	1	rs4267411	225	RP11-188I24.1	63870	intergenic	1.515	6	14	15	0	1	1
18:39305562:A:G	rs2217731	18	39305562	G	A	0.1918	4.449e-10	1.02286	0.0036	1	rs4267411	225	RP11-188I24.1	63564	intergenic	8.608		14	15	0	1	1
18:39305644:T:TCTC	rs112226573	18	39305644	T	TCTC	0.2078				0.909579	rs4267411	225	RP11-188I24.1	63482	intergenic	2.389		14	15	0	1	1
18:39305679:A:G	rs72893910	18	39305679	G	A	0.1282	7.787e-07	1.02214	0.0044	0.647074	rs4267411	225	RP11-188I24.1	63447	intergenic	12.97	6	14	15	0	1	1
18:39307206:A:T	rs72893914	18	39307206	A	T	0.1252	1.021e-06	1.02214	0.0045	0.621511	rs4267411	225	RP11-188I24.1	61920	intergenic	7.667	6	14	15	0	1	1
18:39307825:C:T	rs8092630	18	39307825	T	C	0.2068	9.152e-08	1.01969	0.0037	0.902675	rs4267411	225	RP11-188I24.1	61301	intergenic	1.515	7	14	15	0	1	1
18:39307900:C:T	rs8096183	18	39307900	C	T	0.2068				0.902675	rs4267411	225	RP11-188I24.1	61226	intergenic	0.028	5	14	15	0	1	1
18:39308424:C:T	rs57079373	18	39308424	T	C	0.2266	2.604e-07	1.01755	0.0034	0.808114	rs4267411	225	RP11-188I24.1	60702	intergenic	5.052	7	14	15	0	1	1
18:39309189:C:T	rs6650667	18	39309189	T	C	0.2266	2.624e-07	1.01755	0.0034	0.808114	rs4267411	225	RP11-188I24.1	59937	intergenic	6.983	6	14	15	0	1	1
18:39309280:C:T	rs6650668	18	39309280	T	C	0.2068	1.004e-08	1.02041	0.0035	0.902675	rs4267411	225	RP11-188I24.1	59846	intergenic	1.684	7	7	15	0	1	1
18:39309757:A:G	rs8085338	18	39309757	A	G	0.2068	9.434e-09	1.02041	0.0035	0.902675	rs4267411	225	RP11-188I24.1	59369	intergenic	3.135	7	5	15	0	1	1
18:39309876:C:CT	rs146913459	18	39309876	C	CT	0.1282				0.645982	rs4267411	225	RP11-188I24.1	59250	intergenic	8.857		5	15	0	1	1
18:39311379:A:G	rs11877516	18	39311379	A	G	0.2068	7.196e-09	1.02061	0.0035	0.902675	rs4267411	225	RP11-188I24.1	57747	intergenic	0.137	5	7	15	0	1	1
18:39311516:C:G	rs11877563	18	39311516	C	G	0.2078	8.344e-09	1.02051	0.0035	0.909579	rs4267411	225	RP11-188I24.1	57610	intergenic	0.151	7	7	15	0	1	1
18:39312347:G:GA	rs11407780	18	39312347	G	GA	0.2217				0.781329	rs4267411	225	RP11-188I24.1	56779	intergenic	5.853		2	15	0	1	1
18:39313384:C:T	rs67311948	18	39313384	C	T	0.1252	9.999e-07	1.02224	0.0045	0.621511	rs4267411	225	RP11-188I24.1	55742	intergenic	1.901	7	7	15	0	1	1
18:39314353:A:G	rs1897743	18	39314353	G	A	0.2087	7.489e-09	1.02061	0.0035	0.905126	rs4267411	225	RP11-188I24.1	54773	intergenic	0.722		14	15	0	1	1
18:39314744:A:G	rs983294	18	39314744	A	G	0.2078	1.313e-08	1.0203	0.0035	0.909579	rs4267411	225	RP11-188I24.1	54382	intergenic	3.479		14	15	0	1	1
18:39315461:A:T	rs10083996	18	39315461	T	A	0.2276	3.273e-07	1.01745	0.0034	0.815676	rs4267411	225	RP11-188I24.1	53665	intergenic	2.584	7	14	15	0	1	1
18:39315563:A:G	rs67582908	18	39315563	G	A	0.1918	1.088e-09	1.02235	0.0036	1	rs4267411	225	RP11-188I24.1	53563	intergenic	0.935	6	14	15	0	1	1
18:39316544:A:C	rs16975243	18	39316544	C	A	0.1262	1.243e-06	1.02204	0.0045	0.625929	rs4267411	225	RP11-188I24.1	52582	intergenic	8.015	7	14	15	0	1	1
18:39316813:A:G	rs16975246	18	39316813	G	A	0.2266	3.354e-07	1.01745	0.0034	0.808114	rs4267411	225	RP11-188I24.1	52313	intergenic	0.386	7	14	15	0	1	1
18:39317914:C:T	rs58588773	18	39317914	T	C	0.2068	1.3e-08	1.02041	0.0035	0.902675	rs4267411	225	RP11-188I24.1	51212	intergenic	1.581	7	9	15	0	1	1
18:39318793:A:T	rs72893943	18	39318793	T	A	0.1262				0.625929	rs4267411	225	RP11-188I24.1	50333	intergenic	0.843	6	14	15	0	1	1
18:39319278:A:T	rs11875397	18	39319278	A	T	0.1909	8.11e-10	1.02265	0.0036	0.99389	rs4267411	225	RP11-188I24.1	49848	intergenic	2.711	6	9	15	0	1	1
18:39322639:C:T	rs8089807	18	39322639	T	C	0.1909	1.442e-09	1.02235	0.0036	0.99389	rs4267411	225	RP11-188I24.1	46487	intergenic	0.152	7	14	15	0	1	1
18:39322811:G:GTTT	rs58386793	18	39322811	GTTT	G	0.1928				0.981616	rs4267411	225	RP11-188I24.1	46315	intergenic	3.808		7	15	0	1	1
18:40958586:C:T	rs686174	18	40958586	C	T	0.1909	1.704e-07	0.98177	0.0035	0.924407	rs657159	226	SYT4	100970	intergenic	0.345	7	9	15	0	0	1
18:40959613:C:T	rs487385	18	40959613	C	T	0.2008	1.444e-08	0.98079	0.0034	0.982243	rs657159	226	SYT4	101997	intergenic	2.739	6	9	15	0	0	1
18:40964629:C:T	rs657159	18	40964629	C	T	0.2038	1.332e-08	0.98079	0.0034	1	rs657159	226	SYT4	107013	intergenic	2.196	7	5	15	0	0	1
18:40964718:A:G	rs557276	18	40964718	A	G	0.2028	1.674e-08	0.98089	0.0034	0.994046	rs657159	226	SYT4	107102	intergenic	0.272	7	5	15	0	0	1
18:40966885:C:T	rs684289	18	40966885	T	C	0.2038	2.47e-08	0.98118	0.0034	1	rs657159	226	SYT4	109269	intergenic	1.396	7	5	15	0	0	1
18:40972423:A:T	rs532528	18	40972423	A	T	0.1928	1.805e-07	0.98196	0.0035	0.935804	rs657159	226	SYT4	114807	intergenic	6.823	2b	5	15	0	1	1
18:40972892:A:C	rs618662	18	40972892	C	A	0.2048	2.134e-08	0.98108	0.0034	0.994052	rs657159	226	SYT4	115276	intergenic	2.605	7	5	15	0	0	1
18:40977726:A:G	rs2622800	18	40977726	A	G	0.1938				0.87072	rs657159	226	SYT4	120110	intergenic	0.848	6	14	15	0	0	1
18:40977744:A:ATG	rs538609895	18	40977744	ATG	A	0.162				0.724294	rs657159	226	SYT4	120128	intergenic	0.777		14	15	0	0	1
18:40977748:A:G	rs567861715	18	40977748	G	A	0.162				0.724294	rs657159	226	SYT4	120132	intergenic	0.053		14	15	0	0	1
18:40977772:A:G	rs2584216	18	40977772	G	A	0.1928				0.85285	rs657159	226	SYT4	120156	intergenic	0.905	7	14	15	0	0	1
18:40977794:CAT:CATAT	rs541024728	18	40977794	CAT	CATAT	0.1034				0.674897	rs657159	226	SYT4	120178	intergenic			14	15	0	0	1
18:40977794:C:CAT	rs377158498	18	40977794	CAT	C	0.1958				0.674897	rs657159	226	SYT4	120178	intergenic	1.497		14	15	0	0	1
18:40977883:C:T	rs2572277	18	40977883	C	T	0.1879				0.895702	rs657159	226	SYT4	120267	intergenic	1.784		15	15	0	0	1
18:40978164:A:T	rs581413	18	40978164	T	A	0.1918	1.436e-07	0.98167	0.0035	0.918117	rs657159	226	SYT4	120548	intergenic	3.047	6	9	15	0	1	1
18:40979453:A:G	rs597786	18	40979453	G	A	0.1918	2.153e-07	0.98196	0.0035	0.918117	rs657159	226	SYT4	121837	intergenic	4.06	6	9	15	0	1	1
18:40980376:A:G	rs689388	18	40980376	A	G	0.1918	2.275e-07	0.98196	0.0035	0.918117	rs657159	226	SYT4	122760	intergenic	2.181		9	15	0	1	1
18:40981477:A:G	rs674009	18	40981477	A	G	0.2048	2.378e-08	0.98108	0.0034	0.994052	rs657159	226	SYT4	123861	intergenic	0.717		9	15	0	0	1
18:40981591:A:T	rs629144	18	40981591	A	T	0.1909	2.237e-07	0.98196	0.0035	0.912464	rs657159	226	SYT4	123975	intergenic	1.257	5	9	15	0	1	1
18:40982194:C:T	rs578729	18	40982194	C	T	0.1918	2.143e-07	0.98187	0.0035	0.918117	rs657159	226	SYT4	124578	intergenic	2.597		9	15	0	0	1
18:40982874:T:TC	rs36072052	18	40982874	T	TC	0.1918				0.918117	rs657159	226	SYT4	125258	intergenic	1.171		9	15	0	0	1
18:40983997:A:AGT	18:40983997:A:AGT	18	40983997	A	AGT	0.01193				0.734891	rs657159	226	SYT4	126381	intergenic	3.854		9	15	0	0	1
18:40983997:A:AGTGT	18:40983997:A:AGTGT	18	40983997	A	AGTGT	0.162				0.734891	rs657159	226	SYT4	126381		3.725		9	15	0	0	1
18:40983997:A:AGTGTGT	18:40983997:A:AGTGTGT	18	40983997	A	AGTGTGT	0.02982				0.734891	rs657159	226	SYT4	126381		3.595		9	15	0	0	1
18:40985522:G:T	rs485169	18	40985522	G	T	0.1819	1.033e-06	0.98285	0.0035	0.839528	rs657159	226	SYT4	127906	intergenic	0.473	6	7	15	0	0	1
18:40985651:A:G	rs614132	18	40985651	G	A	0.1889	1.702e-07	0.98167	0.0035	0.901257	rs657159	226	SYT4	128035	intergenic	2.375	6	7	15	0	0	1
18:40988439:C:G	rs656622	18	40988439	G	C	0.1889	1.828e-07	0.98167	0.0035	0.901257	rs657159	226	SYT4	130823	intergenic	0.305	7	9	15	0	1	1
18:40988542:C:T	rs478178	18	40988542	T	C	0.1889	2.056e-07	0.98177	0.0035	0.901257	rs657159	226	SYT4	130926	intergenic	0.698		9	15	0	0	1
18:40989336:G:T	rs687483	18	40989336	T	G	0.2028				0.982167	rs657159	226	SYT4	131720	intergenic	1.488		9	15	0	0	1
18:50320283:C:G	rs111310796	18	50320283	G	C	0.02087	5.14e-05	1.03149	0.0077	0.62069	rs117833779	227	DCC	0	intronic	0.751	7	5	15	0	1	1
18:50350236:A:G	rs76404409	18	50350236	A	G	0.02087	4.153e-05	1.03107	0.0075	0.62069	rs117833779	227	DCC	0	intronic	1.268	6	7	15	0	1	1
18:50358109:C:T	rs62083314	18	50358109	T	C	0.4076	6.981e-11	0.98089	0.003	0.811756	rs11663596	227	DCC	0	intronic	3.711	6	9	15	0	1	1
18:50358345:A:T	rs2018174	18	50358345	T	A	0.4563				0.920606	rs8095147	227	DCC	0	intronic	3.074	6	9	15	0	1	1
18:50360650:C:T	rs8094747	18	50360650	C	T	0.4563	1.085e-07	1.01532	0.0029	0.912637	rs8095147	227	DCC	0	intronic	0.885	7	9	15	0	1	1
18:50360651:C:T	rs8094748	18	50360651	C	T	0.4563	1.138e-07	1.01532	0.0029	0.912637	rs8095147	227	DCC	0	intronic	5.115	7	9	15	0	1	1
18:50360919:C:T	rs2116381	18	50360919	C	T	0.4563	3.867e-08	1.01562	0.0028	0.912637	rs8095147	227	DCC	0	intronic	2.609		9	15	0	1	1
18:50360995:A:G	rs2116380	18	50360995	G	A	0.4563	4.726e-08	1.01552	0.0028	0.912637	rs8095147	227	DCC	0	intronic	0.871		9	15	0	1	1
18:50361036:A:G	rs2156285	18	50361036	A	G	0.4563	4.755e-08	1.01552	0.0028	0.912637	rs8095147	227	DCC	0	intronic	4.807		9	15	0	1	1
18:50361058:A:G	rs2116379	18	50361058	G	A	0.4563	4.877e-08	1.01552	0.0028	0.912637	rs8095147	227	DCC	0	intronic	7.886		9	15	0	1	1
18:50361279:A:ATATATG	rs74178685	18	50361279	A	ATATATG	0.4533				0.90165	rs8095147	227	DCC	0	intronic	1.484		9	15	0	1	1
18:50361432:A:G	rs2187221	18	50361432	G	A	0.4563	3.986e-08	1.01562	0.0028	0.912637	rs8095147	227	DCC	0	intronic	4.582		9	15	0	1	1
18:50361584:C:T	rs2116378	18	50361584	T	C	0.4563	4.006e-08	1.01562	0.0028	0.912637	rs8095147	227	DCC	0	intronic	11.38	7	9	15	1	1	1
18:50362131:A:C	rs28703132	18	50362131	C	A	0.4553	3.986e-08	1.01562	0.0028	0.901148	rs8095147	227	DCC	0	intronic	7.498	6	9	15	0	1	1
18:50362203:G:T	rs28630913	18	50362203	T	G	0.4553	3.404e-08	1.01562	0.0028	0.901148	rs8095147	227	DCC	0	intronic	1.133	7	9	15	0	1	1
18:50362308:A:G	rs28459539	18	50362308	G	A	0.4553	3.663e-08	1.01562	0.0028	0.901148	rs8095147	227	DCC	0	intronic	2.758	7	9	15	0	1	1
18:50362311:C:T	rs28678524	18	50362311	T	C	0.4553	3.484e-08	1.01562	0.0028	0.901148	rs8095147	227	DCC	0	intronic	0.383	7	9	15	0	1	1
18:50362783:A:C	rs9964377	18	50362783	A	C	0.4563	3.54e-08	1.01562	0.0028	0.912637	rs8095147	227	DCC	0	intronic	1.102	7	9	15	0	1	1
18:50363895:G:T	rs8083955	18	50363895	G	T	0.4563	2.346e-08	1.01582	0.0028	0.912637	rs8095147	227	DCC	0	intronic	6.867	6	9	15	0	1	1
18:50363934:C:T	rs34305227	18	50363934	C	T	0.4553	2.652e-08	1.01572	0.0028	0.901148	rs8095147	227	DCC	0	intronic	3.32	7	9	15	0	1	1
18:50364022:C:G	rs112049267	18	50364022	G	C	0.05169	4.78e-08	1.03159	0.0057	1	rs78142466	227	DCC	0	intronic	1.798	7	9	15	0	0	1
18:50364137:A:G	rs12957268	18	50364137	G	A	0.4563	2.427e-08	1.01572	0.0028	0.912637	rs8095147	227	DCC	0	intronic	2.899	6	9	15	0	1	1
18:50364321:A:G	rs55775712	18	50364321	G	A	0.4573	3.324e-08	1.01562	0.0028	0.908604	rs8095147	227	DCC	0	intronic	2.349	7	9	15	0	1	1
18:50364452:A:C	rs55678240	18	50364452	C	A	0.4573	2.831e-08	1.01572	0.0028	0.908604	rs8095147	227	DCC	0	intronic	2.95	6	9	15	0	1	1
18:50364508:C:T	rs34486623	18	50364508	T	C	0.4056	1.221e-11	0.98059	0.0029	0.80394	rs11663596	227	DCC	0	intronic	0.693	7	9	15	0	1	1
18:50364550:A:ACT	rs34377051	18	50364550	ACT	A	0.4573				0.908604	rs8095147	227	DCC	0	intronic	0.476		9	15	0	1	1
18:50364871:C:T	rs13313672	18	50364871	C	T	0.4573	2.796e-08	1.01572	0.0028	0.908604	rs8095147	227	DCC	0	intronic	1.554	6	9	15	0	1	1
18:50365357:G:T	rs9962954	18	50365357	G	T	0.4563	2.397e-08	1.01582	0.0028	0.912637	rs8095147	227	DCC	0	intronic	3.941	5	9	15	0	1	1
18:50365388:A:G	rs9950718	18	50365388	G	A	0.4563	2.044e-08	1.01582	0.0028	0.912637	rs8095147	227	DCC	0	intronic	0.671	5	9	15	0	1	1
18:50366291:A:C	rs10853623	18	50366291	C	A	0.4563	2.959e-08	1.01572	0.0028	0.912637	rs8095147	227	DCC	0	intronic	0.998	6	9	15	0	1	1
18:50366632:A:G	rs12605902	18	50366632	G	A	0.05169	4.809e-08	1.03149	0.0057	1	rs78142466	227	DCC	0	intronic	4.847	6	9	15	0	0	1
18:50366637:C:T	rs10853624	18	50366637	T	C	0.4553	2.908e-08	1.01572	0.0028	0.901148	rs8095147	227	DCC	0	intronic	2.315	7	9	15	0	1	1
18:50366840:C:T	rs10502951	18	50366840	C	T	0.4563	2.9e-08	1.01572	0.0028	0.912637	rs8095147	227	DCC	0	intronic	6.427	6	9	15	0	1	1
18:50366941:A:G	rs10502952	18	50366941	G	A	0.4553	1.701e-08	1.01593	0.0028	0.901148	rs8095147	227	DCC	0	intronic	3.704	7	9	15	0	1	1
18:50367134:A:T	rs1006262	18	50367134	T	A	0.4563	3.268e-08	1.01562	0.0028	0.912637	rs8095147	227	DCC	0	intronic	0.419	6	9	15	0	1	1
18:50367297:A:T	rs1006263	18	50367297	A	T	0.4563	3.315e-08	1.01562	0.0028	0.912637	rs8095147	227	DCC	0	intronic	4.981	6	9	15	0	1	1
18:50367334:GAA:GAAA	rs561478486	18	50367334	GAA	GAAA	0.07157				0.912637	rs8095147	227	DCC	0				9	15	0	0	1
18:50367334:G:GAA	rs34163014	18	50367334	GAA	G	0.4563				0.912637	rs8095147	227	DCC	0	intronic	5.447		9	15	0	0	1
18:50367334:GA:GAA	rs397858404	18	50367334	GAA	GA	0.4056				0.912637	rs8095147	227	DCC	0				9	15	0	0	1
18:50367369:G:T	rs1006264	18	50367369	T	G	0.4563	3.315e-08	1.01562	0.0028	0.912637	rs8095147	227	DCC	0	intronic	2.764	5	9	15	0	1	1
18:50367412:C:T	rs1573411	18	50367412	T	C	0.4563	3.219e-08	1.01562	0.0028	0.912637	rs8095147	227	DCC	0	intronic	4.085		9	15	0	1	1
18:50367527:A:G	rs9783901	18	50367527	G	A	0.4583	2.95e-08	1.01572	0.0028	0.904626	rs8095147	227	DCC	0	intronic	6.232	6	9	15	0	1	1
18:50367662:A:AAAAAAC	rs5824972	18	50367662	A	AAAAAAC	0.4553				0.909052	rs8095147	227	DCC	0	intronic	1.224		9	15	0	1	1
18:50367700:G:T	rs4998815	18	50367700	G	T	0.4563	3.282e-08	1.01562	0.0028	0.912637	rs8095147	227	DCC	0	intronic	4.34	6	9	15	0	1	1
18:50367848:C:T	rs1074057	18	50367848	C	T	0.05169	4.439e-08	1.03159	0.0057	1	rs78142466	227	DCC	0	intronic	1.808		9	15	0	0	1
18:50368768:A:G	rs1573410	18	50368768	G	A	0.4543	2.881e-08	1.01572	0.0028	0.905508	rs8095147	227	DCC	0	intronic	0.166		9	15	0	1	1
18:50368797:A:G	rs1573409	18	50368797	A	G	0.4553	2.609e-08	1.01572	0.0028	0.916992	rs8095147	227	DCC	0	intronic	1.754		9	15	0	1	1
18:50368921:G:T	rs78142466	18	50368921	T	G	0.05169	3.697e-08	1.03169	0.0057	1	rs78142466	227	DCC	0	intronic	0.198	6	9	15	0	0	1
18:50370687:T:TAGGCAGACAGA	18:50370687:T:TAGGCAGACAGA	18	50370687	T	TAGGCAGACAGA	0.03479				0.663029	rs78142466	227	DCC	0	intronic			5	15	0	0	1
18:50370687:T:TAGGCAGA	18:50370687:T:TAGGCAGA	18	50370687	TAGGCAGA	T	0.2644				0.663029	rs78142466	227	DCC	0				5	15	0	0	1
18:50371724:A:G	rs12966968	18	50371724	G	A	0.4066	1.229e-11	0.98059	0.0029	0.800157	rs11663596	227	DCC	0	intronic	5.515	6	5	15	0	1	1
18:50371826:C:G	rs12967277	18	50371826	G	C	0.4066	1.414e-11	0.98069	0.0029	0.800157	rs11663596	227	DCC	0	intronic	1.853	7	5	15	0	1	1
18:50372680:C:G	rs9956515	18	50372680	G	C	0.4553	3.6e-08	1.01562	0.0028	0.916992	rs8095147	227	DCC	0	intronic	1.456	7	5	15	0	1	1
18:50372821:A:G	rs35938312	18	50372821	A	G	0.4006	2.683e-12	0.98	0.0029	0.822431	rs11663596	227	DCC	0	intronic	1.133	7	5	15	0	1	1
18:50373807:G:T	rs8088779	18	50373807	T	G	0.4553	3.787e-08	1.01562	0.0028	0.916992	rs8095147	227	DCC	0	intronic	1.485	6	5	15	0	1	1
18:50376082:C:T	rs17387036	18	50376082	T	C	0.4085	1.888e-11	0.98089	0.0029	0.81572	rs11663596	227	DCC	0	intronic	0.104	7	7	15	0	1	1
18:50376488:G:T	rs112648558	18	50376488	T	G	0.02982	9.482e-08	1.03479	0.0064	0.840518	rs117833779	227	DCC	0	intronic	15.39	7	7	15	1	0	1
18:50376909:C:G	rs6508168	18	50376909	G	C	0.4543	3.602e-08	1.01562	0.0028	0.921363	rs8095147	227	DCC	0	intronic	6.883	6	7	15	0	1	1
18:50378192:G:T	rs75510319	18	50378192	T	G	0.05169	4.71e-08	1.03159	0.0057	1	rs78142466	227	DCC	0	intronic	0.271	7	9	15	0	0	1
18:50378351:A:G	rs8095147	18	50378351	A	G	0.4722	7.813e-09	1.01643	0.0028	1	rs8095147	227	DCC	0	intronic	2.911	6	9	15	0	1	1
18:50379032:A:G	rs4384683	18	50379032	A	G	0.4543	3.989e-11	1.01898	0.0029	0.720824	rs8095147	227	DCC	0	intronic	2.659	7	9	15	0	1	1
18:50380049:A:G	rs35063233	18	50380049	A	G	0.4006	0.003865	1.00844	0.0029	0.744426	rs8095147	227	DCC	0	intronic	2.898	7	7	15	0	1	1
18:50380791:A:G	rs2116382	18	50380791	G	A	0.499	3.54e-08	1.01582	0.0029	0.732771	rs8095147	227	DCC	0	intronic	1.549	6	5	15	0	1	1
18:50381353:C:G	rs11659401	18	50381353	C	G	0.4085	1.595e-11	0.98079	0.0029	0.81572	rs11663596	227	DCC	0	intronic	1.396	7	5	15	0	1	1
18:50383144:C:G	rs4939707	18	50383144	G	C	0.4573	2.948e-08	1.01582	0.0028	0.908021	rs8095147	227	DCC	0	intronic	2.319	6	9	15	0	1	1
18:50385514:A:T	rs1560520	18	50385514	A	T	0.4066	8.354e-12	0.98049	0.0029	0.822679	rs11663596	227	DCC	0	intronic	0.205	6	9	15	0	1	1
18:50386214:A:G	rs2156286	18	50386214	G	A	0.4076	1.076e-11	0.98059	0.0029	0.819495	rs11663596	227	DCC	0	intronic	0.344		9	15	0	1	1
18:50391091:C:T	rs6417119	18	50391091	T	C	0.05268	3.953e-08	1.03179	0.0057	0.979808	rs78142466	227	DCC	0	intronic	0.878	7	15	15	0	1	1
18:50391207:C:T	rs6508172	18	50391207	C	T	0.05268	3.906e-08	1.0321	0.0057	0.979808	rs78142466	227	DCC	0	intronic	1.403	7	15	15	0	1	1
18:50391587:A:G	rs11535044	18	50391587	G	A	0.4543				0.905182	rs8095147	227	DCC	0	intronic	4.076	6	15	15	0	1	1
18:50392009:A:C	rs4355024	18	50392009	C	A	0.4722				0.975405	rs8095147	227	DCC	0	intronic	1.268	6	9	15	0	1	1
18:50392088:A:G	rs4552105	18	50392088	A	G	0.4543	4.869e-08	1.01562	0.0028	0.905182	rs8095147	227	DCC	0	intronic	3.065	6	9	15	0	1	1
18:50392137:A:G	rs4528675	18	50392137	A	G	0.4195	0.002507	1.00864	0.0029	0.784287	rs8095147	227	DCC	0	intronic	1.527	6	9	15	0	1	1
18:50392321:T:TGAGTC	18:50392321:T:TGAGTC	18	50392321	TGAGTC	T	0.4602				0.703825	rs11663596	227	DCC	0	intronic	3.186		9	15	0	0	1
18:50392321:T:TTAGTC	18:50392321:T:TTAGTC	18	50392321	T	TTAGTC	0.4592				0.703825	rs11663596	227	DCC	0		3.186		9	15	0	0	1
18:50393103:G:T	rs149735550	18	50393103	T	G	0.4056	8.114e-12	0.98049	0.0029	0.826491	rs11663596	227	DCC	0	intronic	2.469	6	15	15	0	1	1
18:50393653:A:G	rs11665656	18	50393653	A	G	0.4085	9.094e-12	0.98049	0.0029	0.815102	rs11663596	227	DCC	0	intronic	1.066	6	14	15	0	1	1
18:50394407:A:G	rs72922230	18	50394407	A	G	0.4026				0.80446	rs11663596	227	DCC	0	intronic	1.616	6	9	15	0	1	1
18:50394728:A:T	rs73956081	18	50394728	T	A	0.05169	4.475e-08	1.03169	0.0057	1	rs78142466	227	DCC	0	intronic	9.107	6	9	15	0	1	1
18:50395319:C:T	rs34089681	18	50395319	C	T	0.4602	9.764e-05	0.98886	0.0029	0.69783	rs11663596	227	DCC	0	intronic	2.167	7	5	15	0	1	1
18:50398250:G:T	rs55827098	18	50398250	T	G	0.4046	9.305e-12	0.98059	0.0029	0.837106	rs11663596	227	DCC	0	intronic	3.768	7	9	15	0	1	1
18:50398507:A:G	rs12960147	18	50398507	G	A	0.4602	0.000147	0.98916	0.0029	0.695588	rs11663596	227	DCC	0	intronic	0.149	6	9	15	0	1	1
18:50400410:A:T	rs11665461	18	50400410	T	A	0.4076	8.362e-12	0.98049	0.0029	0.841924	rs11663596	227	DCC	0	intronic	2.935	7	9	15	0	1	1
18:50400446:C:T	rs11665486	18	50400446	T	C	0.4076	7.648e-12	0.98049	0.0029	0.842413	rs11663596	227	DCC	0	intronic	2.469	7	9	15	0	1	1
18:50401830:C:T	rs12968228	18	50401830	C	T	0.4463	4.967e-05	0.98847	0.0029	0.744044	rs11663596	227	DCC	0	intronic	3.473	6	7	15	0	1	1
18:50402375:C:G	rs17387778	18	50402375	C	G	0.4453	4.912e-05	0.98847	0.0029	0.724533	rs11663596	227	DCC	0	intronic	1.316	3a	7	15	0	1	1
18:50403210:C:CT	rs34307895	18	50403210	CT	C	0.4453				0.724533	rs11663596	227	DCC	0	intronic	0.9		5	15	0	1	1
18:50404074:T:TA	rs35330118	18	50404074	TA	T	0.4443				0.719484	rs11663596	227	DCC	0	intronic	0.299		5	15	0	0	1
18:50404074:TA:TAA	rs552824332	18	50404074	TA	TAA	0.005964				0.719484	rs11663596	227	DCC	0				5	15	0	0	1
18:50404377:G:T	rs1943098	18	50404377	T	G	0.4453	4.384e-05	0.98837	0.0029	0.724533	rs11663596	227	DCC	0	intronic	1.857		5	15	0	1	1
18:50404757:C:T	rs17387869	18	50404757	C	T	0.4453	4.703e-05	0.98847	0.0029	0.724533	rs11663596	227	DCC	0	intronic	5.249	7	5	15	0	1	1
18:50406630:C:T	rs12957223	18	50406630	C	T	0.4642	0.0002038	0.98946	0.0029	0.666077	rs11663596	227	DCC	0	intronic	3.296	7	9	15	0	1	1
18:50408817:G:T	rs35287057	18	50408817	T	G	0.4453	6.358e-05	0.98866	0.0029	0.737961	rs11663596	227	DCC	0	intronic	3.406	7	9	15	0	1	1
18:50408846:C:T	rs34053365	18	50408846	C	T	0.4463	4.959e-05	0.98847	0.0029	0.728541	rs11663596	227	DCC	0	intronic	4.838	6	9	15	0	1	1
18:50411450:A:C	rs12965339	18	50411450	A	C	0.4036	5.574e-12	0.98039	0.0029	0.882124	rs11663596	227	DCC	0	intronic	1.177	7	9	15	0	1	1
18:50412521:C:T	rs1594516	18	50412521	T	C	0.4463	6.296e-05	0.98866	0.0029	0.728541	rs11663596	227	DCC	0	intronic	1.376		9	15	0	1	1
18:50414093:G:T	rs9950907	18	50414093	G	T	0.4493	4.931e-05	0.98857	0.0028	0.735559	rs11663596	227	DCC	0	intronic	3.106	6	7	15	0	1	1
18:50416202:A:G	rs17479440	18	50416202	G	A	0.4463	6.498e-05	0.98876	0.0028	0.728541	rs11663596	227	DCC	0	intronic	2.65	7	5	15	0	1	1
18:50416826:A:G	rs1431739	18	50416826	A	G	0.4473	0.0003146	0.98837	0.0032	0.725361	rs11663596	227	DCC	0	intronic	0.933	7	5	15	0	1	1
18:50418443:A:C	rs2060119	18	50418443	C	A	0.4483	6.495e-05	0.98876	0.0028	0.738715	rs11663596	227	DCC	0	intronic	2.804		5	15	0	1	1
18:50420277:T:TAA	18:50420277:T:TAA	18	50420277	T	TAA	0.005964				0.723254	rs11663596	227	DCC	0	intronic	0.306		5	15	0	0	1
18:50420277:T:TA	18:50420277:T:TA	18	50420277	T	TA	0.4483				0.723254	rs11663596	227	DCC	0		0.314		5	15	0	1	1
18:50422785:A:C	rs1943111	18	50422785	C	A	0.4483	6.185e-05	0.98876	0.0028	0.738715	rs11663596	227	DCC	0	intronic	2.109		5	15	0	1	1
18:50422879:C:T	rs1943110	18	50422879	C	T	0.4483	5.812e-05	0.98866	0.0028	0.738715	rs11663596	227	DCC	0	intronic	0.546		5	15	0	1	1
18:50423119:A:G	rs1943109	18	50423119	A	G	0.4483	6.133e-05	0.98876	0.0028	0.738715	rs11663596	227	DCC	0	intronic	2.49		5	15	0	1	1
18:50423275:C:T	rs7237931	18	50423275	C	T	0.4483	5.91e-05	0.98866	0.0028	0.738715	rs11663596	227	DCC	0	intronic	0.102	7	5	15	0	1	1
18:50423397:A:G	rs7236792	18	50423397	G	A	0.4483	6.124e-05	0.98876	0.0028	0.738715	rs11663596	227	DCC	0	intronic	6.88	5	5	15	0	1	1
18:50423641:C:T	rs4588078	18	50423641	T	C	0.4483	5.711e-05	0.98866	0.0028	0.738715	rs11663596	227	DCC	0	intronic	0.405	7	5	15	0	1	1
18:50423874:A:T	rs4442912	18	50423874	A	T	0.4483	7.356e-05	0.98886	0.0028	0.738715	rs11663596	227	DCC	0	intronic	0.591	6	5	15	0	1	1
18:50424048:G:T	rs7242967	18	50424048	G	T	0.4483	6.009e-05	0.98876	0.0028	0.738715	rs11663596	227	DCC	0	intronic	5.217	5	7	15	0	1	1
18:50424234:T:TA	rs11444629	18	50424234	T	TA	0.4483				0.738715	rs11663596	227	DCC	0	intronic	0.179		7	15	0	1	1
18:50424710:C:T	rs7244124	18	50424710	C	T	0.4463	5.577e-05	0.98866	0.0028	0.728541	rs11663596	227	DCC	0	intronic	20.8	5	7	15	1	1	1
18:50425067:C:T	rs9957129	18	50425067	T	C	0.4463	5.36e-05	0.98817	0.0029	0.728541	rs11663596	227	DCC	0	intronic	12.23	7	7	15	1	1	1
18:50425070:AT:ATT	rs573514055	18	50425070	AT	ATT	0.4453				0.724533	rs11663596	227	DCC	0	intronic			7	15	0	0	1
18:50425070:A:AT	rs5824974	18	50425070	AT	A	0.1501				0.724533	rs11663596	227	DCC	0	intronic	11.8		7	15	1	0	1
18:50425859:A:G	rs8085762	18	50425859	A	G	0.4463	5.335e-05	0.98866	0.0028	0.728541	rs11663596	227	DCC	0	intronic	2.879	7	5	15	0	1	1
18:50427224:C:T	rs1943093	18	50427224	C	T	0.4463	5.785e-05	0.98866	0.0028	0.728541	rs11663596	227	DCC	0	intronic	9.095	7	5	15	0	1	1
18:50427347:C:T	rs7240535	18	50427347	C	T	0.4463	6.282e-05	0.98876	0.0028	0.728541	rs11663596	227	DCC	0	intronic	5.827	6	5	15	0	1	1
18:50428929:A:G	rs9947195	18	50428929	A	G	0.4235	3.946e-05	0.98847	0.0028	0.64775	rs11663596	227	DCC	0	intronic	8.216	7	7	15	0	1	1
18:50428937:C:T	rs9304436	18	50428937	C	T	0.4463	6.744e-05	0.98886	0.0028	0.728541	rs11663596	227	DCC	0	intronic	4.641	7	7	15	0	1	1
18:50429237:C:T	rs10502956	18	50429237	T	C	0.4463	5.6e-05	0.98876	0.0028	0.728541	rs11663596	227	DCC	0	intronic	5.002	7	5	15	0	1	1
18:50430046:A:C	rs9950420	18	50430046	C	A	0.4463	0.0001611	0.98787	0.0032	0.728541	rs11663596	227	DCC	0	intronic	2.215	6	5	15	0	1	1
18:50430673:A:G	rs7237293	18	50430673	A	G	0.4463	4.635e-05	0.98857	0.0028	0.728541	rs11663596	227	DCC	0	intronic	3.562	7	5	15	0	1	1
18:50430790:A:G	rs12963801	18	50430790	A	G	0.4463	4.811e-05	0.98866	0.0028	0.728541	rs11663596	227	DCC	0	intronic	9.108	6	5	15	0	1	1
18:50431902:A:G	rs952835	18	50431902	A	G	0.4473	4.63e-05	0.98857	0.0028	0.719251	rs11663596	227	DCC	0	intronic	3.19	6	5	15	0	1	1
18:50433187:C:T	rs17389596	18	50433187	C	T	0.4463	5.348e-05	0.98866	0.0028	0.728541	rs11663596	227	DCC	0	intronic	7.161	6	5	15	0	1	1
18:50433722:C:T	rs28645804	18	50433722	C	T	0.4483	4.315e-05	0.98807	0.0029	0.738715	rs11663596	227	DCC	0	intronic	0.97	7	5	15	0	1	1
18:50434979:G:GT	rs3831432	18	50434979	GT	G	0.4254				0.657239	rs11663596	227	DCC	0	intronic	4.479		5	15	0	1	1
18:50434994:A:G	rs3737396	18	50434994	A	G	0.4254	2.973e-05	0.98827	0.0028	0.657239	rs11663596	227	DCC	0	intronic	5.598	7	5	15	0	1	1
18:50435264:A:G	rs2032254	18	50435264	G	A	0.4483	4.826e-05	0.98866	0.0028	0.738715	rs11663596	227	DCC	0	intronic	3.787	7	5	15	0	1	1
18:50435269:C:T	rs2032255	18	50435269	T	C	0.4483	5.349e-05	0.98866	0.0028	0.738715	rs11663596	227	DCC	0	intronic	0.656	6	5	15	0	1	1
18:50435924:C:T	rs34076636	18	50435924	C	T	0.4463	5.709e-05	0.98876	0.0028	0.728541	rs11663596	227	DCC	0	intronic	0.189	6	5	15	0	1	1
18:50436883:A:C	rs8095926	18	50436883	C	A	0.4463	4.738e-05	0.98857	0.0028	0.728541	rs11663596	227	DCC	0	intronic	5.859	6	7	15	0	1	1
18:50437033:C:G	rs12971123	18	50437033	G	C	0.4463	4.917e-05	0.98866	0.0028	0.728541	rs11663596	227	DCC	0	intronic	4.389	5	7	15	0	1	1
18:50437535:A:G	rs9956594	18	50437535	A	G	0.4254	3.15e-05	0.98837	0.0028	0.657239	rs11663596	227	DCC	0	intronic	1.986	6	5	15	0	1	1
18:50437699:C:T	rs9956617	18	50437699	T	C	0.4483	5.329e-05	0.98866	0.0028	0.738715	rs11663596	227	DCC	0	intronic	1.173	6	5	15	0	1	1
18:50437808:T:TAAAG	rs34712305	18	50437808	T	TAAAG	0.4483				0.738715	rs11663596	227	DCC	0	intronic	0.993		5	15	0	1	1
18:50438100:A:AT	rs202046552	18	50438100	AT	A	0.4662				0.675994	rs11663596	227	DCC	0	intronic	0.795		5	15	0	0	1
18:50438100:AT:ATT	rs199809974	18	50438100	AT	ATT	0.175				0.675994	rs11663596	227	DCC	0				5	15	0	0	1
18:50438144:C:T	rs17389854	18	50438144	C	T	0.4493	5.058e-05	0.98866	0.0028	0.736607	rs11663596	227	DCC	0	intronic	3.797	5	5	15	0	1	1
18:50438688:A:AT	rs34148714	18	50438688	AT	A	0.4493				0.736607	rs11663596	227	DCC	0	intronic	6.689		5	15	0	1	1
18:50439132:A:G	rs28371046	18	50439132	G	A	0.4493	5.666e-05	0.98876	0.0028	0.736607	rs11663596	227	DCC	0	intronic	0.822	5	5	15	0	1	1
18:50439138:A:G	rs28607395	18	50439138	A	G	0.4493	5.273e-05	0.98866	0.0028	0.736607	rs11663596	227	DCC	0	intronic	0.714	5	5	15	0	1	1
18:50439630:A:G	rs9963041	18	50439630	G	A	0.4493	5.274e-05	0.98876	0.0028	0.736607	rs11663596	227	DCC	0	intronic	6.317	7	5	15	0	1	1
18:50439782:A:C	rs9963248	18	50439782	A	C	0.4493	5.792e-05	0.98876	0.0028	0.736607	rs11663596	227	DCC	0	intronic	0.477	7	5	15	0	1	1
18:50439828:A:G	rs9963251	18	50439828	G	A	0.4493	5.328e-05	0.98876	0.0028	0.736607	rs11663596	227	DCC	0	intronic	4.107	7	5	15	0	1	1
18:50439866:A:G	rs9963261	18	50439866	G	A	0.4493	5.569e-05	0.98876	0.0028	0.736607	rs11663596	227	DCC	0	intronic	1.166	6	5	15	0	1	1
18:50440183:C:T	rs9955001	18	50440183	C	T	0.4493	5.541e-05	0.98876	0.0028	0.736607	rs11663596	227	DCC	0	intronic	6.486	7	5	15	0	1	1
18:50440366:A:G	rs9966005	18	50440366	G	A	0.4414	0.0001619	0.98946	0.0028	0.700687	rs11663596	227	DCC	0	intronic	0.2	7	5	15	0	1	1
18:50440399:A:T	rs9966074	18	50440399	T	A	0.4493	5.486e-05	0.98876	0.0028	0.736607	rs11663596	227	DCC	0	intronic	0.36	7	5	15	0	1	1
18:50440912:C:CA	rs5824976	18	50440912	CA	C	0.4503				0.733465	rs11663596	227	DCC	0	intronic	3.982		1	15	0	1	1
18:50440942:A:G	rs1943096	18	50440942	G	A	0.4503	5.378e-05	0.98876	0.0028	0.733465	rs11663596	227	DCC	0	intronic	4.04	6	1	15	0	1	1
18:50441260:A:G	rs28391855	18	50441260	G	A	0.4493	5.535e-05	0.98876	0.0028	0.736607	rs11663596	227	DCC	0	intronic	13.36	6	5	15	1	1	1
18:50442066:G:T	rs1943097	18	50442066	T	G	0.4473	5.979e-05	0.98876	0.0028	0.726418	rs11663596	227	DCC	0	intronic	0.929	6	5	15	0	1	1
18:50443551:A:G	rs9958907	18	50443551	A	G	0.4453	4.349e-05	0.98857	0.0028	0.731733	rs11663596	227	DCC	0	intronic	0.005	7	5	15	0	1	1
18:50443873:C:T	rs9959055	18	50443873	T	C	0.4453	3.71e-05	0.98847	0.0028	0.731733	rs11663596	227	DCC	0	intronic	3.474	5	7	15	0	1	1
18:50444281:A:G	rs12607356	18	50444281	A	G	0.4235	2.142e-05	0.98807	0.0028	0.64775	rs11663596	227	DCC	0	intronic	1.484	7	7	15	0	1	1
18:50444355:A:AT	rs35110915	18	50444355	AT	A	0.4254				0.654628	rs11663596	227	DCC	0	intronic	0.004		7	15	0	1	1
18:50445136:A:T	rs12605883	18	50445136	A	T	0.4453	3.707e-05	0.98847	0.0028	0.731733	rs11663596	227	DCC	0	intronic	1.857	6	9	15	0	1	1
18:50445228:C:T	rs12605899	18	50445228	C	T	0.4453	3.532e-05	0.98847	0.0028	0.731733	rs11663596	227	DCC	0	intronic	1.917	6	9	15	0	1	1
18:50445452:G:T	rs1943120	18	50445452	T	G	0.4473	3.489e-05	0.98847	0.0028	0.741884	rs11663596	227	DCC	0	intronic	7.738	5	9	15	0	1	1
18:50445517:C:T	rs1943121	18	50445517	T	C	0.4473	4.017e-05	0.98857	0.0028	0.741884	rs11663596	227	DCC	0	intronic	0.745	5	9	15	0	1	1
18:50446005:C:CT	rs11309864	18	50446005	CT	C	0.4314				0.638637	rs11663596	227	DCC	0	intronic	1.551		9	15	0	0	1
18:50446005:CT:CTTTT	rs201245517	18	50446005	CT	CTTTT	0.0497				0.638637	rs11663596	227	DCC	0				9	15	0	0	1
18:50446072:C:T	rs1943122	18	50446072	C	T	0.4473	3.591e-05	0.98847	0.0028	0.741884	rs11663596	227	DCC	0	intronic	3.537	6	9	15	0	1	1
18:50446344:A:G	rs1943124	18	50446344	G	A	0.4473	4.074e-05	0.98857	0.0028	0.741884	rs11663596	227	DCC	0	intronic	0.922	6	9	15	0	1	1
18:50446904:A:T	rs7505239	18	50446904	A	T	0.4473	4.381e-05	0.98857	0.0028	0.741884	rs11663596	227	DCC	0	intronic	4.569	6	9	15	0	1	1
18:50447620:C:T	rs35951841	18	50447620	C	T	0.4473	4.303e-05	0.98857	0.0028	0.741884	rs11663596	227	DCC	0	intronic	1.439	6	9	15	0	1	1
18:50447696:G:T	rs36139175	18	50447696	G	T	0.4473	4.969e-05	0.98866	0.0028	0.741884	rs11663596	227	DCC	0	intronic	0.077	6	9	15	0	1	1
18:50447700:A:C	rs36156046	18	50447700	C	A	0.4473	5.015e-05	0.98866	0.0028	0.741884	rs11663596	227	DCC	0	intronic	6.151	6	9	15	0	1	1
18:50448100:C:T	rs34560198	18	50448100	T	C	0.4473				0.741884	rs11663596	227	DCC	0	intronic	0.023	6	9	15	0	1	1
18:50448362:C:G	rs1943125	18	50448362	C	G	0.4473	4.145e-05	0.98857	0.0028	0.741884	rs11663596	227	DCC	0	intronic	3.99	7	9	15	0	1	1
18:50448448:A:AGC	rs5824979	18	50448448	A	AGC	0.4473				0.741884	rs11663596	227	DCC	0	intronic	2.125		9	15	0	1	1
18:50448631:C:G	rs8094205	18	50448631	C	G	0.4473	4.103e-05	0.98857	0.0028	0.741884	rs11663596	227	DCC	0	intronic	0.832	7	9	15	0	1	1
18:50448757:A:T	rs8093988	18	50448757	T	A	0.4483	4.03e-05	0.98857	0.0028	0.73976	rs11663596	227	DCC	0	intronic	1.898	7	9	15	0	1	1
18:50448838:A:C	rs8094136	18	50448838	C	A	0.4473	4.194e-05	0.98857	0.0028	0.741884	rs11663596	227	DCC	0	intronic	4.844	7	9	15	0	1	1
18:50449010:A:C	rs8097919	18	50449010	A	C	0.4473	3.669e-05	0.98847	0.0028	0.741884	rs11663596	227	DCC	0	intronic	3.746	7	9	15	0	1	1
18:50449427:C:T	rs6508177	18	50449427	T	C	0.4473	4.394e-05	0.98857	0.0028	0.741884	rs11663596	227	DCC	0	intronic	1.54	6	9	15	0	1	1
18:50449563:A:G	rs7243975	18	50449563	G	A	0.4473	4.608e-05	0.98866	0.0028	0.741884	rs11663596	227	DCC	0	intronic	6.93	6	9	15	0	1	1
18:50449846:C:T	rs9944717	18	50449846	C	T	0.4473	3.853e-05	0.98857	0.0028	0.741884	rs11663596	227	DCC	0	intronic	2.707	7	9	15	0	1	1
18:50450240:G:T	rs2276204	18	50450240	G	T	0.4473	4.159e-05	0.98857	0.0028	0.741884	rs11663596	227	DCC	0	intronic	9.619	7	9	15	0	1	1
18:50450490:C:T	rs1943126	18	50450490	C	T	0.4473	3.417e-05	0.98847	0.0028	0.741884	rs11663596	227	DCC	0	intronic	2.285	7	9	15	0	1	1
18:50450576:T:TCA	rs138701060	18	50450576	T	TCA	0.03082				1	rs117833779	227	DCC	0	intronic	0.384		9	15	0	0	1
18:50450617:C:G	rs1943127	18	50450617	C	G	0.4473	3.125e-05	0.98837	0.0028	0.741884	rs11663596	227	DCC	0	intronic	1.332	6	9	15	0	1	1
18:50450623:C:T	rs1943128	18	50450623	T	C	0.4473	3.25e-05	0.98847	0.0028	0.741884	rs11663596	227	DCC	0	intronic	1.477	6	9	15	0	1	1
18:50451500:A:C	rs2298655	18	50451500	C	A	0.4483	3.631e-05	0.98847	0.0028	0.738715	rs11663596	227	DCC	0	intronic	3.57		9	15	0	1	1
18:50451821:G:T	rs2298654	18	50451821	G	T	0.4473	3.369e-05	0.98847	0.0028	0.741884	rs11663596	227	DCC	0	intronic	5.423		9	15	0	1	1
18:50452015:A:G	rs2298653	18	50452015	A	G	0.4473	3.349e-05	0.98847	0.0028	0.741884	rs11663596	227	DCC	0	intronic	1.045		9	15	0	1	1
18:50452163:G:T	rs3819136	18	50452163	G	T	0.4473	3.369e-05	0.98847	0.0028	0.741884	rs11663596	227	DCC	0	intronic	7.793		9	15	0	1	1
18:50452338:A:C	rs17390820	18	50452338	A	C	0.4473	3.349e-05	0.98847	0.0028	0.741884	rs11663596	227	DCC	0	intronic	2.546	7	9	15	0	1	1
18:50452640:G:T	rs12959504	18	50452640	G	T	0.4473	3.24e-05	0.98847	0.0028	0.741884	rs11663596	227	DCC	0	intronic	5.479	7	9	15	0	1	1
18:50452996:C:T	rs12962528	18	50452996	T	C	0.4473	3.172e-05	0.98837	0.0028	0.741884	rs11663596	227	DCC	0	intronic	0.747	7	9	15	0	1	1
18:50453149:C:CTA	rs34422729	18	50453149	C	CTA	0.4453				0.741039	rs11663596	227	DCC	0	intronic	0.284		9	15	0	0	1
18:50453151:A:C	rs12962795	18	50453151	C	A	0.4473				0.741884	rs11663596	227	DCC	0	intronic	0.744	6	9	15	0	1	1
18:50453409:G:GC	rs200713965	18	50453409	GC	G	0.4473				0.741884	rs11663596	227	DCC	0	intronic	1.317		9	15	0	0	1
18:50453438:C:T	rs78194867	18	50453438	C	T	0.4463				0.736802	rs11663596	227	DCC	0	intronic	1.316	6	9	15	0	1	1
18:50454084:A:G	rs8096407	18	50454084	G	A	0.4473	3.055e-05	0.98837	0.0028	0.741884	rs11663596	227	DCC	0	intronic	0.141	7	9	15	0	1	1
18:50454139:C:G	rs8096650	18	50454139	G	C	0.4473	3.634e-05	0.98847	0.0028	0.741884	rs11663596	227	DCC	0	intronic	1.786	7	9	15	0	1	1
18:50454257:C:T	rs8096807	18	50454257	T	C	0.4473	3.334e-05	0.98847	0.0028	0.741884	rs11663596	227	DCC	0	intronic	2.442	6	9	15	0	1	1
18:50454598:C:T	rs8097335	18	50454598	T	C	0.4473	3.605e-05	0.98847	0.0028	0.741884	rs11663596	227	DCC	0	intronic	1.921		9	15	0	1	1
18:50454814:A:T	rs8098649	18	50454814	A	T	0.4473	3.467e-05	0.98847	0.0028	0.741884	rs11663596	227	DCC	0	intronic	0.173	6	9	15	0	1	1
18:50455009:A:C	rs8084200	18	50455009	A	C	0.4473	3.84e-05	0.98857	0.0028	0.741884	rs11663596	227	DCC	0	intronic	0.052	7	9	15	0	1	1
18:50455557:C:T	rs11659774	18	50455557	C	T	0.4473	3.496e-05	0.98847	0.0028	0.741884	rs11663596	227	DCC	0	intronic	3.077	6	9	15	0	1	1
18:50455674:A:G	rs11662873	18	50455674	A	G	0.4473	3.467e-05	0.98847	0.0028	0.741884	rs11663596	227	DCC	0	intronic	0.79	7	9	15	0	1	1
18:50456344:C:G	rs17391253	18	50456344	G	C	0.4473	3.303e-05	0.98847	0.0028	0.741884	rs11663596	227	DCC	0	intronic	0.464	7	9	15	0	1	1
18:50456569:A:T	rs9960722	18	50456569	T	A	0.4473	3.528e-05	0.98847	0.0028	0.741884	rs11663596	227	DCC	0	intronic	8.42	7	9	15	0	1	1
18:50457378:G:T	rs9953091	18	50457378	G	T	0.4473	3.251e-05	0.98847	0.0028	0.741884	rs11663596	227	DCC	0	intronic	1.187	6	9	15	0	1	1
18:50457401:A:T	rs63303660	18	50457401	T	A	0.4583				0.699144	rs11663596	227	DCC	0	intronic	1.287	6	9	15	0	0	1
18:50457436:G:T	rs9953180	18	50457436	G	T	0.4473	3.246e-05	0.98847	0.0028	0.741884	rs11663596	227	DCC	0	intronic	2.158	7	9	15	0	1	1
18:50457453:C:T	rs9953186	18	50457453	C	T	0.4473	3.207e-05	0.98837	0.0028	0.741884	rs11663596	227	DCC	0	intronic	1.082	7	9	15	0	1	1
18:50457798:C:CT	rs33944607	18	50457798	CT	C	0.4473				0.741884	rs11663596	227	DCC	0	intronic	15.71		9	15	1	1	1
18:50458879:A:C	rs9967572	18	50458879	C	A	0.4473	3.177e-05	0.98837	0.0028	0.741884	rs11663596	227	DCC	0	intronic	2.298	7	9	15	0	1	1
18:50458946:A:C	rs4564688	18	50458946	A	C	0.4473	4.074e-05	0.98857	0.0028	0.741884	rs11663596	227	DCC	0	intronic	2.086	6	9	15	0	1	1
18:50459029:A:G	rs1943129	18	50459029	G	A	0.4473	3.496e-05	0.98847	0.0028	0.741884	rs11663596	227	DCC	0	intronic	1.791	7	9	15	0	1	1
18:50459155:C:G	rs1943130	18	50459155	C	G	0.4473	3.28e-05	0.98847	0.0028	0.741884	rs11663596	227	DCC	0	intronic	0.06	6	9	15	0	1	1
18:50460551:C:T	rs12963047	18	50460551	T	C	0.4712	0.0001458	0.98936	0.0028	0.671458	rs11663596	227	DCC	0	intronic	0.001	6	9	15	0	1	1
18:50460999:C:T	rs28399931	18	50460999	C	T	0.4473	3.422e-05	0.98837	0.0028	0.741884	rs11663596	227	DCC	0	intronic	2.025	6	9	15	0	1	1
18:50461432:C:T	rs2226773	18	50461432	T	C	0.4473	3.401e-05	0.98837	0.0028	0.741884	rs11663596	227	DCC	0	intronic	1.157	7	9	15	0	1	1
18:50461562:T:TAGC	rs66651019	18	50461562	TAGC	T	0.4473				0.741884	rs11663596	227	DCC	0	intronic	5.194		9	15	0	1	1
18:50461960:C:T	rs11664259	18	50461960	T	C	0.4046	1.554e-12	0.9801	0.0028	0.895071	rs11663596	227	DCC	0	intronic	2.061	6	9	15	0	1	1
18:50464126:C:T	rs117362647	18	50464126	T	C	0.03082	7.483e-08	1.035	0.0064	1	rs117833779	227	DCC	0	intronic	1.174	6	9	15	0	0	1
18:50467298:C:G	rs950278	18	50467298	G	C	0.4473	3.827e-05	0.98847	0.0028	0.741884	rs11663596	227	DCC	0	intronic	11.26	6	5	15	1	1	1
18:50467872:G:GTGTA	rs151312837	18	50467872	G	GTGTA	0.4632				0.655221	rs11663596	227	DCC	0	intronic	0.407		5	15	0	0	1
18:50469086:C:T	rs112137443	18	50469086	C	T	0.03082	9.306e-08	1.03479	0.0064	1	rs117833779	227	DCC	0	intronic	1.27	6	8	15	0	0	1
18:50472140:C:CA	rs34200868	18	50472140	CA	C	0.4493				0.75209	rs11663596	227	DCC	0	intronic	0.52		5	15	0	1	1
18:50474338:A:C	rs112236025	18	50474338	C	A	0.02187				0.715909	rs117833779	227	DCC	0	intronic	0.685	5	5	15	0	0	1
18:50474355:C:G	rs17483199	18	50474355	C	G	0.4682	3.981e-05	0.98847	0.0028	0.689058	rs11663596	227	DCC	0	intronic	0.05	5	5	15	0	1	1
18:50474682:ATG:ATGTGTG	rs527427120	18	50474682	ATG	ATGTGTG	0.005964				0.607213	rs62097900	227	DCC	0				5	15	0	0	1
18:50474682:A:ATG	rs35004984	18	50474682	ATG	A	0.4523				0.607213	rs62097900	227	DCC	0	intronic	1.029		5	15	0	0	1
18:50475010:C:T	rs7241707	18	50475010	C	T	0.4871	0.0001694	0.98946	0.0028	0.632579	rs11663596	227	DCC	0	intronic	4.98	6	5	15	0	1	1
18:50476862:G:T	rs9957857	18	50476862	G	T	0.4672	4.294e-05	0.98857	0.0028	0.691957	rs11663596	227	DCC	0	intronic	0.222	7	5	15	0	1	1
18:50478364:A:G	rs4147355	18	50478364	A	G	0.4612	6.524e-05	0.98876	0.0028	0.705708	rs11663596	227	DCC	0	intronic	0.501	7	5	15	0	1	1
18:50478440:A:T	rs4147356	18	50478440	T	A	0.4433	5.667e-05	0.98866	0.0028	0.774727	rs11663596	227	DCC	0	intronic	0.904	6	5	15	0	1	1
18:50480129:C:T	rs8085635	18	50480129	T	C	0.4612	6.342e-05	0.98876	0.0028	0.705708	rs11663596	227	DCC	0	intronic	18.2	3a	5	15	1	1	1
18:50481753:C:CT	rs34283017	18	50481753	C	CT	0.4523				0.658969	rs11663596	227	DCC	0	intronic	0.16		5	15	0	0	1
18:50482405:C:T	rs74638427	18	50482405	C	T	0.03082	6.398e-08	1.0351	0.0064	1	rs117833779	227	DCC	0	intronic	4.14	6	5	15	0	0	1
18:50482485:G:T	rs9959777	18	50482485	G	T	0.4433	6.018e-05	0.98866	0.0028	0.775644	rs11663596	227	DCC	0	intronic	3.53	7	5	15	0	1	1
18:50482995:A:C	rs76103406	18	50482995	A	C	0.03082	7.094e-08	1.035	0.0064	1	rs117833779	227	DCC	0	intronic	0.777	7	5	15	0	0	1
18:50485103:A:G	rs9957173	18	50485103	A	G	0.4612	5.757e-05	0.98866	0.0028	0.705708	rs11663596	227	DCC	0	intronic	2.65	7	5	15	0	1	1
18:50485926:C:T	rs12959551	18	50485926	T	C	0.4394	9.455e-05	0.98896	0.0028	0.801877	rs11663596	227	DCC	0	intronic	0.964	6	5	15	0	1	1
18:50487188:A:G	rs2000758	18	50487188	G	A	0.4404	8.121e-05	0.98886	0.0028	0.791946	rs11663596	227	DCC	0	intronic	1.047	6	5	15	0	1	1
18:50489579:A:G	rs56341215	18	50489579	A	G	0.4404				0.791946	rs11663596	227	DCC	0	intronic	3.613	6	5	15	0	1	1
18:50490198:G:GTT	rs199927780	18	50490198	G	GTT	0.4453				0.757558	rs11663596	227	DCC	0	intronic	1.321		5	15	0	0	1
18:50495947:G:GC	rs5824981	18	50495947	GC	G	0.4404				0.791946	rs11663596	227	DCC	0	intronic	0.554		1	15	0	1	1
18:50504010:C:T	rs7235054	18	50504010	T	C	0.4583	0.0001083	0.98906	0.0028	0.720353	rs11663596	227	DCC	0	intronic	0.632	7	9	15	0	1	1
18:50504666:C:G	rs9962094	18	50504666	C	G	0.4583	0.0001056	0.98906	0.0028	0.720353	rs11663596	227	DCC	0	intronic	0.07	7	9	15	0	1	1
18:50506318:C:T	rs28469582	18	50506318	C	T	0.4781	0.0003722	0.98995	0.0028	0.652798	rs11663596	227	DCC	0	intronic	15.77	7	2	15	1	1	1
18:50506381:A:AGACATAGGCAC	rs67181285	18	50506381	AGACATAGGCAC	A	0.4284				0.821609	rs11663596	227	DCC	0	intronic	13.28		2	15	1	1	1
18:50507006:C:T	rs11663596	18	50507006	C	T	0.3887	1.321e-12	0.97951	0.0029	1	rs11663596	227	DCC	0	intronic	3.182	6	5	15	0	1	1
18:50507124:T:TTAAA	rs149104794	18	50507124	TTAAA	T	0.03181				0.97145	rs117833779	227	DCC	0	intronic	3.92		5	15	0	0	1
18:50514384:A:G	rs8088528	18	50514384	G	A	0.4235	5.493e-09	0.98364	0.0028	0.929374	rs10775503	227	DCC	0	intronic	16.79	7	5	15	1	1	1
18:50514634:T:TA	rs11362874	18	50514634	T	TA	0.3807				0.741308	rs10775503	227	DCC	0	intronic	2.216		5	15	0	0	1
18:50517509:C:T	rs62097899	18	50517509	T	C	0.4215	1.816e-13	0.97932	0.0028	0.921118	rs62097900	227	DCC	0	intronic	2.88	7	5	15	0	1	1
18:50521436:A:T	rs9807752	18	50521436	T	A	0.4304	1.121e-09	0.98295	0.0028	0.980263	rs10775503	227	DCC	0	intronic	4.853	6	9	15	0	1	1
18:50526501:C:T	rs10775503	18	50526501	T	C	0.4354	1.014e-09	0.98295	0.0028	1	rs10775503	227	DCC	0	intronic	0.394	7	9	15	0	1	1
18:50526533:A:G	rs11663217	18	50526533	G	A	0.4433	4.958e-15	0.97814	0.0028	0.995997	rs62097900	227	DCC	0	intronic	2.999	6	9	15	0	1	1
18:50526808:C:T	rs62097900	18	50526808	T	C	0.4423	4.878e-15	0.97814	0.0028	1	rs62097900	227	DCC	0	intronic	0.938	6	9	15	0	1	1
18:50529018:A:ATATT	rs140854233	18	50529018	ATATT	A	0.4264				0.901154	rs62097900	227	DCC	0	intronic	2.533		9	15	0	1	1
18:50529592:C:CT	rs5824984	18	50529592	CT	C	0.4493				0.901221	rs10775503	227	DCC	0	intronic	10.12		9	15	1	1	1
18:50529659:C:T	rs7504478	18	50529659	T	C	0.4533	4.584e-08	0.98482	0.0028	0.917053	rs10775503	227	DCC	0	intronic	9.415	6	9	15	0	1	1
18:50531232:A:G	rs62097903	18	50531232	G	A	0.4235	1.77e-13	0.97941	0.0028	0.920611	rs62097900	227	DCC	0	intronic	3.822	5	9	15	0	1	1
18:50531872:A:G	rs117833779	18	50531872	A	G	0.03082	4.929e-08	1.03593	0.0065	1	rs117833779	227	DCC	0	intronic	3.193	5	9	15	0	0	1
18:50534395:C:G	rs55749022	18	50534395	G	C	0.4076	2.45e-06	0.98659	0.0029	0.739321	rs10775503	227	DCC	0	intronic	5.771	7	15	15	0	1	1
18:50536108:A:G	rs62097939	18	50536108	G	A	0.4493	3.486e-08	0.98462	0.0028	0.901221	rs10775503	227	DCC	0	intronic	5.103	6	15	15	0	1	1
18:50536188:C:G	rs62097940	18	50536188	G	C	0.4274	2.125e-13	0.97941	0.0028	0.904983	rs62097900	227	DCC	0	intronic	5.112	7	15	15	0	1	1
18:50538447:C:G	rs56183156	18	50538447	G	C	0.4215	1.849e-13	0.97941	0.0028	0.913111	rs62097900	227	DCC	0	intronic	0.371	6	15	15	0	1	1
18:50540352:C:T	rs58427689	18	50540352	T	C	0.4543	3.825e-08	0.98462	0.0028	0.890674	rs10775503	227	DCC	0	intronic	1.396	7	9	15	0	1	1
18:50543302:A:G	rs56796226	18	50543302	G	A	0.4274	1.602e-13	0.97922	0.0028	0.904983	rs62097900	227	DCC	0	intronic	5.444	7	9	15	0	1	1
18:50544798:A:T	rs7505453	18	50544798	A	T	0.4533				0.917053	rs10775503	227	DCC	0	intronic	6.074	7	15	15	0	1	1
18:50544871:C:T	rs7505465	18	50544871	C	T	0.4334	1.673e-07	0.98531	0.0028	0.838684	rs10775503	227	DCC	0	intronic	4.691	6	15	15	0	1	1
18:50547499:G:T	rs9807185	18	50547499	T	G	0.4274	2.305e-13	0.97941	0.0028	0.904983	rs62097900	227	DCC	0	intronic	0.541	5	7	15	0	1	1
18:50548544:A:G	rs9950125	18	50548544	G	A	0.4483	5.328e-05	0.98866	0.0028	0.637945	rs62097900	227	DCC	0	intronic	4.24	6	5	15	0	1	1
18:50549521:C:T	rs6508186	18	50549521	T	C	0.4503	5.697e-05	0.98866	0.0028	0.641915	rs62097900	227	DCC	0	intronic	0.237	6	5	15	0	1	1
18:50549809:C:T	rs8097318	18	50549809	C	T	0.4781				0.729719	rs62097900	227	DCC	0	intronic	0.28	7	5	15	0	1	1
18:50552965:A:C	rs34569535	18	50552965	C	A	0.4334	3.737e-14	0.97873	0.0028	0.881306	rs62097900	227	DCC	0	intronic	2.76	7	9	15	0	1	1
18:50555225:A:C	rs6417120	18	50555225	A	C	0.3887	0.0001307	0.98866	0.003	0.62362	rs4245255	227	DCC	0	intronic	1.212	7	9	15	0	1	1
18:50555931:A:T	rs62097947	18	50555931	T	A	0.3996	7.575e-14	0.97853	0.0029	0.684335	rs11663393	227	DCC	0	intronic	2.653	7	9	15	0	1	1
18:50555986:CT:CTTT	18:50555986:CT:CTTT	18	50555986	CT	CTTT	0.000994				0.616195	rs4245255	227	DCC	0	intronic			9	15	0	0	1
18:50555986:CT:CTT	18:50555986:CT:CTT	18	50555986	CTT	CT	0.3867				0.616195	rs4245255	227	DCC	0	intronic			9	15	0	0	1
18:50556725:G:T	rs8088299	18	50556725	G	T	0.3837	7.839e-05	0.98847	0.0029	0.614627	rs4245255	227	DCC	0	intronic	6.743	7	9	15	0	1	1
18:50557938:A:C	rs7506428	18	50557938	C	A	0.3877	5.128e-05	0.98827	0.0029	0.63363	rs4245255	227	DCC	0	intronic	4.287	6	9	15	0	1	1
18:50559986:C:T	rs11663694	18	50559986	C	T	0.4026	1.183e-13	0.97873	0.0029	0.69387	rs11663393	227	DCC	0	intronic	2.525	6	9	15	0	1	1
18:50561632:G:T	rs8085965	18	50561632	T	G	0.3837	7.401e-05	0.98847	0.0029	0.614627	rs4245255	227	DCC	0	intronic	0.401	7	9	15	0	1	1
18:50565037:C:CTAAG	rs142667158	18	50565037	CTAAG	C	0.3976				0.700962	rs11663393	227	DCC	0	intronic	7.021		9	15	0	1	1
18:50565946:C:T	rs7505888	18	50565946	C	T	0.3877	0.0001041	0.98876	0.0029	0.62124	rs4245255	227	DCC	0	intronic	1.623	7	9	15	0	1	1
18:50566190:C:G	rs7505807	18	50566190	C	G	0.3887	6.892e-05	0.98847	0.0029	0.62362	rs4245255	227	DCC	0	intronic	0.804	7	9	15	0	1	1
18:50570403:A:G	rs7506245	18	50570403	G	A	0.4036	1.103e-13	0.97912	0.0028	0.687825	rs11663393	227	DCC	0	intronic	8.373	7	9	15	0	1	1
18:50570431:A:T	rs7506451	18	50570431	A	T	0.4036	9.479e-14	0.97912	0.0028	0.687825	rs11663393	227	DCC	0	intronic	5.934	6	9	15	0	1	1
18:50570638:G:T	rs6508188	18	50570638	G	T	0.3847	8.281e-05	0.98866	0.0029	0.618302	rs4245255	227	DCC	0	intronic	2.339	7	9	15	0	1	1
18:50570727:A:T	rs7506328	18	50570727	T	A	0.4036	1.178e-13	0.97912	0.0028	0.687825	rs11663393	227	DCC	0	intronic	4.667	7	9	15	0	1	1
18:50571241:A:G	rs9949949	18	50571241	G	A	0.3867	9.27e-05	0.98876	0.0029	0.624356	rs4245255	227	DCC	0	intronic	0.03	6	9	15	0	1	1
18:50571419:A:G	rs7505556	18	50571419	G	A	0.3897	6.39e-05	0.98847	0.0029	0.639791	rs4245255	227	DCC	0	intronic	1.254	7	9	15	0	1	1
18:50571954:A:G	rs11661483	18	50571954	G	A	0.4026	8.509e-14	0.97902	0.0028	0.692653	rs11663393	227	DCC	0	intronic	7.439	6	9	15	0	1	1
18:50572697:A:G	rs28718037	18	50572697	G	A	0.3877	0.0001123	0.98886	0.0029	0.632353	rs4245255	227	DCC	0	intronic	9.176	7	9	15	0	1	1
18:50573678:A:AATTT	rs201504062	18	50573678	A	AATTT	0.4076				0.657089	rs4245255	227	DCC	0	intronic	0.752		9	15	0	0	1
18:50573936:C:T	rs62097950	18	50573936	T	C	0.4036	1.279e-13	0.97922	0.0028	0.689052	rs11663393	227	DCC	0	intronic	0.535	7	9	15	0	1	1
18:50574947:A:G	rs13381767	18	50574947	A	G	0.4006				0.621662	rs4245255	227	DCC	0	intronic	0.938	6	9	15	0	0	1
18:50575723:A:G	rs6508190	18	50575723	G	A	0.3917	6.481e-05	0.98847	0.0029	0.644757	rs4245255	227	DCC	0	intronic	4.501	5	9	15	0	1	1
18:50576221:A:T	rs7506784	18	50576221	T	A	0.3897	0.0001071	0.98886	0.0029	0.632889	rs4245255	227	DCC	0	intronic	2.664	6	9	15	0	1	1
18:50576312:G:T	rs7506999	18	50576312	G	T	0.3897	0.0001062	0.98886	0.0029	0.632889	rs4245255	227	DCC	0	intronic	0.43	7	9	15	0	1	1
18:50584544:A:G	rs6508193	18	50584544	G	A	0.3837	0.0001008	0.98876	0.0029	0.615966	rs4245255	227	DCC	0	intronic	0.782	6	9	15	0	1	1
18:50588260:C:T	rs11874659	18	50588260	C	T	0.3877	0.0001099	0.98876	0.0029	0.625446	rs4245255	227	DCC	0	intronic	0.544	7	9	15	0	1	1
18:50589083:C:T	rs4129439	18	50589083	C	T	0.4016	2.733e-13	0.97951	0.0028	0.6975	rs11663393	227	DCC	0	intronic	9.966	6	5	15	0	1	1
18:50595936:G:T	rs62099173	18	50595936	G	T	0.3986	2.482e-13	0.97941	0.0028	0.709839	rs11663393	227	DCC	0	intronic	2.1	7	7	15	0	1	1
18:50597654:A:G	rs4506980	18	50597654	A	G	0.3966	2.82e-13	0.97951	0.0028	0.712798	rs11663393	227	DCC	0	intronic	11.88	7	7	15	1	1	1
18:50597737:G:T	rs4510098	18	50597737	T	G	0.3966	3.386e-13	0.97951	0.0028	0.712798	rs11663393	227	DCC	0	intronic	4.815	7	7	15	0	1	1
18:50604504:A:G	rs28629395	18	50604504	A	G	0.3917	7.431e-05	0.98857	0.0029	0.6322	rs4245255	227	DCC	0	intronic	1.914	6	5	15	0	1	1
18:50605360:C:G	rs4129323	18	50605360	C	G	0.3897	6.881e-05	0.98847	0.0029	0.632889	rs4245255	227	DCC	0	intronic	2.392	7	5	15	0	1	1
18:50607242:A:G	rs72917329	18	50607242	A	G	0.4095	2.265e-11	0.98089	0.0029	0.749401	rs11663393	227	DCC	0	intronic	1.47	5	7	15	0	1	1
18:50607475:A:T	rs35840237	18	50607475	A	T	0.3767	1.136e-05	0.98728	0.0029	0.724161	rs4245255	227	DCC	0	intronic	1.798	6	5	15	0	1	1
18:50608436:C:T	rs9949889	18	50608436	T	C	0.3777	1.249e-05	0.98738	0.0029	0.733262	rs4245255	227	DCC	0	intronic	2.604	7	5	15	0	1	1
18:50608590:A:G	rs9949928	18	50608590	G	A	0.3748	1.11e-05	0.98728	0.0029	0.725483	rs4245255	227	DCC	0	intronic	4.502	6	5	15	0	1	1
18:50609302:C:T	rs3922754	18	50609302	C	T	0.3738	8.925e-06	0.98718	0.0029	0.721073	rs4245255	227	DCC	0	intronic	2.449	7	5	15	0	1	1
18:50609391:A:AT	rs5824989	18	50609391	A	AT	0.4642				0.796204	rs11663393	227	DCC	0	intronic	2.049		5	15	0	0	1
18:50609919:G:T	rs4078161	18	50609919	T	G	0.3708	9.234e-06	0.98718	0.0029	0.719972	rs4245255	227	DCC	0	intronic	2.264	6	5	15	0	1	1
18:50610042:G:T	rs4078162	18	50610042	G	T	0.4632	1.198e-10	0.98206	0.0028	0.779791	rs11663393	227	DCC	0	intronic	0.524	7	5	15	0	1	1
18:50610528:C:T	rs7504413	18	50610528	C	T	0.3678	6.215e-06	0.98689	0.0029	0.71156	rs4245255	227	DCC	0	intronic	3.816	7	5	15	0	1	1
18:50611212:C:G	rs4368222	18	50611212	C	G	0.4901	1.508e-16	0.97716	0.0028	0.951733	rs11663393	227	DCC	0	intronic	0.941	7	5	15	0	1	1
18:50611280:C:T	rs4468701	18	50611280	C	T	0.4881	2.034e-16	0.97716	0.0028	0.959531	rs11663393	227	DCC	0	intronic	0.706	6	5	15	0	1	1
18:50612317:A:G	rs55808525	18	50612317	A	G	0.3718				0.729141	rs4245255	227	DCC	0	intronic	0.302	7	15	15	0	0	1
18:50612329:C:T	rs56132959	18	50612329	T	C	0.3807				0.692868	rs4245255	227	DCC	0	intronic	2.236	6	15	15	0	0	1
18:50613029:A:G	rs62099175	18	50613029	G	A	0.4712				0.947725	rs11663393	227	DCC	0	intronic	0.891	7	15	15	0	0	1
18:50613489:C:T	rs62099176	18	50613489	T	C	0.3748				0.737823	rs4245255	227	DCC	0	intronic	1.032	6	15	15	0	1	1
18:50613595:A:C	rs62099177	18	50613595	C	A	0.4682				0.808109	rs11663393	227	DCC	0	intronic	1.257	7	15	15	0	1	1
18:50613736:C:T	rs62099178	18	50613736	T	C	0.3777				0.732383	rs4245255	227	DCC	0	intronic	0.932	7	15	15	0	0	1
18:50614222:A:T	rs138056809	18	50614222	A	T	0.3748				0.737823	rs4245255	227	DCC	0	intronic	1.015	7	15	15	0	0	1
18:50614292:A:G	rs76228333	18	50614292	G	A	0.3748				0.737823	rs4245255	227	DCC	0	intronic	1.03	7	15	15	0	0	1
18:50614646:C:T	rs8088552	18	50614646	C	T	0.3728				0.732578	rs4245255	227	DCC	0	intronic	1.241	7	15	15	0	1	1
18:50614732:A:G	rs11663393	18	50614732	A	G	0.4801	1.966e-18	0.9757	0.0028	1	rs11663393	227	DCC	0	intronic	0.708	6	15	15	0	1	1
18:50615958:C:CA	rs10716007	18	50615958	CA	C	0.4801				1	rs11663393	227	DCC	0	intronic	0.368		9	15	0	0	1
18:50617175:G:T	rs4291980	18	50617175	G	T	0.4483	4.322e-16	0.97736	0.0028	0.881034	rs11663393	227	DCC	0	intronic	5.664	6	9	15	0	1	1
18:50619266:A:G	rs9952089	18	50619266	G	A	0.3748	2.092e-06	0.98629	0.0029	0.732906	rs4245255	227	DCC	0	intronic	2.096	6	7	15	0	1	1
18:50619347:TA:TAA	rs541647181	18	50619347	TAA	TA	0.3877				0.714531	rs4245255	227	DCC	0	intronic			7	15	0	0	1
18:50620087:A:G	rs7506909	18	50620087	G	A	0.4284	5.713e-11	0.98167	0.0028	0.745499	rs4245255	227	DCC	0	intronic	8.919	7	7	15	0	1	1
18:50620708:C:T	rs4459619	18	50620708	C	T	0.4831	2.507e-17	0.97658	0.0028	0.979421	rs11663393	227	DCC	0	intronic	4.63	7	7	15	0	1	1
18:50620752:A:G	rs4453578	18	50620752	G	A	0.3738	2.161e-06	0.98629	0.0029	0.728532	rs4245255	227	DCC	0	intronic	4.219	7	7	15	0	1	1
18:50621027:A:C	rs4444405	18	50621027	A	C	0.3728	2.252e-06	0.98629	0.0029	0.725961	rs4245255	227	DCC	0	intronic	4.97	7	7	15	0	1	1
18:50621050:A:G	rs4270245	18	50621050	G	A	0.3738	2.141e-06	0.98629	0.0029	0.728532	rs4245255	227	DCC	0	intronic	5.121	7	7	15	0	1	1
18:50621094:A:G	rs4456578	18	50621094	G	A	0.3728	2.143e-06	0.98629	0.0029	0.725961	rs4245255	227	DCC	0	intronic	2.906	7	7	15	0	1	1
18:50621741:C:G	rs4426414	18	50621741	C	G	0.3748	3.031e-06	0.98649	0.0029	0.737823	rs4245255	227	DCC	0	intronic	1.686	5	7	15	0	1	1
18:50622395:A:G	rs4462678	18	50622395	G	A	0.4264	2.671e-10	0.98206	0.0029	0.753831	rs4245255	227	DCC	0	intronic	8.754	6	5	15	0	1	1
18:50622992:C:T	rs62099183	18	50622992	C	T	0.4831	2.37e-17	0.97648	0.0028	0.979421	rs11663393	227	DCC	0	intronic	2.041	6	5	15	0	1	1
18:50622997:A:G	rs9947827	18	50622997	A	G	0.3728	4.596e-06	0.98679	0.0029	0.732578	rs4245255	227	DCC	0	intronic	7.973	7	5	15	0	1	1
18:50623076:A:G	rs9947905	18	50623076	A	G	0.3728	7.301e-06	0.98699	0.0029	0.732578	rs4245255	227	DCC	0	intronic	2.649	7	5	15	0	1	1
18:50623640:A:G	rs4321259	18	50623640	A	G	0.4483	3.88e-16	0.97736	0.0028	0.881034	rs11663393	227	DCC	0	intronic	3.474	6	5	15	0	1	1
18:50625519:A:G	rs7506783	18	50625519	G	A	0.3757	2.297e-06	0.98629	0.0029	0.741292	rs4245255	227	DCC	0	intronic	5.706	6	5	15	0	1	1
18:50625779:A:G	rs7506904	18	50625779	A	G	0.3797	1.553e-06	0.9861	0.0029	0.753679	rs4245255	227	DCC	0	intronic	0.666	6	5	15	0	1	1
18:50626385:C:T	rs4602107	18	50626385	C	T	0.3757	2.317e-06	0.98629	0.0029	0.741292	rs4245255	227	DCC	0	intronic	0.156	7	5	15	0	1	1
18:50627202:C:G	rs11876419	18	50627202	C	G	0.3738	2.043e-06	0.98629	0.0029	0.736029	rs4245255	227	DCC	0	intronic	0.294	7	9	15	0	1	1
18:50627339:T:TG	rs34282615	18	50627339	T	TG	0.4702				0.800025	rs11663393	227	DCC	0	intronic	1.529		9	15	0	1	1
18:50627680:C:T	rs9950661	18	50627680	C	T	0.4692	2.312e-11	0.98138	0.0028	0.804041	rs11663393	227	DCC	0	intronic	2.166	6	9	15	0	1	1
18:50628199:G:T	rs10469018	18	50628199	G	T	0.3757				0.741292	rs4245255	227	DCC	0	intronic	0.042	5	7	15	0	0	1
18:50629249:A:T	rs17393029	18	50629249	A	T	0.4692	2.44e-11	0.98138	0.0028	0.804041	rs11663393	227	DCC	0	intronic	3.149	7	9	15	0	1	1
18:50629407:A:C	rs7226390	18	50629407	C	A	0.3738	4.7e-06	0.98679	0.0029	0.741965	rs4245255	227	DCC	0	intronic	5.421	6	9	15	0	1	1
18:50630744:A:G	rs4497765	18	50630744	G	A	0.3728	2.757e-06	0.98639	0.0029	0.731742	rs4245255	227	DCC	0	intronic	0.17	7	9	15	0	1	1
18:50630791:C:G	rs56327309	18	50630791	G	C	0.3638	4.374e-17	0.9757	0.0029	0.824542	rs62098013	227	DCC	0	intronic	0.218	7	9	15	0	1	1
18:50631882:C:T	rs9946519	18	50631882	C	T	0.3738	2.563e-06	0.98629	0.0029	0.72766	rs4245255	227	DCC	0	intronic	0.663	6	9	15	0	1	1
18:50632813:C:T	rs7235008	18	50632813	C	T	0.3728	2.641e-06	0.98639	0.0029	0.731742	rs4245255	227	DCC	0	intronic	1.71	5	9	15	0	1	1
18:50633449:G:T	rs4494619	18	50633449	G	T	0.4851	2.198e-17	0.97638	0.0028	0.9795	rs11663393	227	DCC	0	intronic	0.508	6	9	15	0	1	1
18:50635096:C:G	rs4296324	18	50635096	G	C	0.4513	1.985e-16	0.97707	0.0028	0.87568	rs11663393	227	DCC	0	intronic	0.328	6	9	15	0	1	1
18:50635119:A:G	rs11659803	18	50635119	A	G	0.3887	9.574e-17	0.97619	0.0029	0.765271	rs62098013	227	DCC	0	intronic	2.613	7	9	15	0	1	1
18:50637158:G:T	rs7241743	18	50637158	G	T	0.496				0.695677	rs11663393	227	DCC	0	intronic	1.038	7	5	15	0	1	1
18:50637801:A:AAAG	rs140765552	18	50637801	A	AAAG	0.4722				0.821736	rs11663393	227	DCC	0	intronic	0.746		5	15	0	0	1
18:50638557:A:G	rs8083719	18	50638557	G	A	0.3718	1.812e-06	0.9861	0.0029	0.736693	rs4245255	227	DCC	0	intronic	2.943	7	5	15	0	1	1
18:50639009:C:G	rs10163983	18	50639009	G	C	0.3718	1.794e-06	0.9861	0.0029	0.736693	rs4245255	227	DCC	0	intronic	0.512	6	5	15	0	1	1
18:50639540:A:G	rs8088927	18	50639540	A	G	0.4682	2.621e-11	0.98138	0.0028	0.808109	rs11663393	227	DCC	0	intronic	8.982	6	5	15	0	1	1
18:50639779:A:G	rs8089270	18	50639779	A	G	0.3738	2.458e-06	0.98629	0.0029	0.741965	rs4245255	227	DCC	0	intronic	3.703	7	5	15	0	1	1
18:50640083:C:CT	rs11309009	18	50640083	C	CT	0.3718				0.735121	rs4245255	227	DCC	0	intronic	1.247		5	15	0	0	1
18:50640310:A:G	rs4638654	18	50640310	G	A	0.3738	1.515e-06	0.986	0.0029	0.741965	rs4245255	227	DCC	0	intronic	0.64	7	5	15	0	1	1
18:50641696:G:T	rs5020052	18	50641696	G	T	0.4821	7.95e-18	0.97609	0.0028	0.983469	rs11663393	227	DCC	0	intronic	1.655	7	5	15	0	1	1
18:50641829:A:G	rs4474758	18	50641829	A	G	0.3748	1.889e-06	0.9862	0.0029	0.745411	rs4245255	227	DCC	0	intronic	0.966	7	5	15	0	1	1
18:50642112:A:G	rs4534924	18	50642112	A	G	0.3748	1.889e-06	0.9862	0.0029	0.745411	rs4245255	227	DCC	0	intronic	1.112	6	5	15	0	1	1
18:50642307:A:G	rs12326559	18	50642307	A	G	0.4682	1.541e-11	0.98118	0.0028	0.800653	rs11663393	227	DCC	0	intronic	2.49	6	1	15	0	1	1
18:50643812:C:T	rs4414555	18	50643812	C	T	0.495	9.815e-16	0.97756	0.0028	0.895609	rs11663393	227	DCC	0	intronic	4.17	6	9	15	0	1	1
18:50644061:T:TG	rs200014293	18	50644061	TG	T	0.4712				0.789125	rs11663393	227	DCC	0	intronic	0.625		9	15	0	1	1
18:50645664:C:T	rs4343352	18	50645664	C	T	0.4732	7.249e-15	0.97824	0.0028	0.781772	rs11663393	227	DCC	0	intronic	4.243	6	9	15	0	1	1
18:50647803:C:T	rs16956187	18	50647803	C	T	0.4662	2.051e-11	0.98118	0.0028	0.801376	rs11663393	227	DCC	0	intronic	6.073	6	9	15	0	1	1
18:50648093:A:G	rs8088666	18	50648093	G	A	0.3698	1.879e-06	0.9862	0.0029	0.730692	rs4245255	227	DCC	0	intronic	1.479	6	9	15	0	1	1
18:50650350:A:G	rs12970188	18	50650350	G	A	0.3728	1.946e-06	1.014	0.0029	0.738535	rs4245255	227	DCC	0	intronic	12.61	7	5	15	1	1	1
18:50651671:C:T	rs4548946	18	50651671	T	C	0.3708	1.628e-06	1.0141	0.0029	0.73328	rs4245255	227	DCC	0	intronic	1.161	6	5	15	0	1	1
18:50652265:A:G	rs8083043	18	50652265	A	G	0.4652	2.928e-11	1.01898	0.0028	0.798774	rs11663393	227	DCC	0	intronic	1.466	7	5	15	0	1	1
18:50652346:C:T	rs8083977	18	50652346	C	T	0.4662	6.135e-11	1.01867	0.0028	0.802122	rs11663393	227	DCC	0	intronic	1.879	7	5	15	0	1	1
18:50655240:C:CATATATATATATAT	rs372417083	18	50655240	CATATATATATATAT	C	0.4612				0.786276	rs11663393	227	DCC	0	intronic	2.162		5	15	0	0	1
18:50655969:C:T	rs12454410	18	50655969	C	T	0.3728	1.557e-06	1.0142	0.0029	0.739316	rs4245255	227	DCC	0	intronic	2.18	5	5	15	0	1	1
18:50656120:A:C	rs7228703	18	50656120	C	A	0.4662	1.252e-11	1.01939	0.0028	0.794689	rs11663393	227	DCC	0	intronic	2.33	5	5	15	0	1	1
18:50656126:A:G	rs7229097	18	50656126	A	G	0.4722	6.632e-15	1.02235	0.0028	0.778707	rs11663393	227	DCC	0	intronic	0.257	5	5	15	0	1	1
18:50657284:C:T	rs4371227	18	50657284	T	C	0.3728	1.671e-06	1.0141	0.0029	0.738535	rs4245255	227	DCC	0	intronic	6.216	6	7	15	0	1	1
18:50658496:A:G	rs12607872	18	50658496	A	G	0.3708	1.102e-06	1.0144	0.0029	0.73328	rs4245255	227	DCC	0	intronic	1.562	7	9	15	0	1	1
18:50658497:A:C	rs12966225	18	50658497	A	C	0.3708	1.102e-06	1.0144	0.0029	0.73328	rs4245255	227	DCC	0	intronic	0.12	7	9	15	0	1	1
18:50658914:A:G	rs4530205	18	50658914	A	G	0.3718	1.371e-06	1.0142	0.0029	0.736693	rs4245255	227	DCC	0	intronic	10.44	6	9	15	1	1	1
18:50660450:A:G	rs4445960	18	50660450	A	G	0.4652	1.356e-11	1.01928	0.0028	0.798774	rs11663393	227	DCC	0	intronic	0.094	7	9	15	0	1	1
18:50660629:C:T	rs4315409	18	50660629	T	C	0.3708	1.525e-06	1.0142	0.0029	0.73328	rs4245255	227	DCC	0	intronic	17.08	6	9	15	1	1	1
18:50661880:A:G	rs4349221	18	50661880	G	A	0.3718	1.39e-06	1.0143	0.0029	0.736693	rs4245255	227	DCC	0	intronic	8.985	7	9	15	0	1	1
18:50663864:A:G	rs12965244	18	50663864	G	A	0.3718	1.543e-06	1.0142	0.0029	0.736693	rs4245255	227	DCC	0	intronic	1.52	7	5	15	0	1	1
18:50664300:C:T	rs4578737	18	50664300	T	C	0.3708	1.541e-06	1.0142	0.0029	0.73328	rs4245255	227	DCC	0	intronic	1.956	7	5	15	0	1	1
18:50664398:A:G	rs4423490	18	50664398	G	A	0.3708	1.558e-06	1.0142	0.0029	0.73328	rs4245255	227	DCC	0	intronic	2.277	6	5	15	0	1	1
18:50664582:C:G	rs8098809	18	50664582	C	G	0.4742	3.877e-15	1.02255	0.0028	0.784873	rs11663393	227	DCC	0	intronic	4.257	6	5	15	0	1	1
18:50665754:C:T	rs12457189	18	50665754	C	T	0.3728	1.968e-06	1.0141	0.0029	0.738535	rs4245255	227	DCC	0	intronic	7.547	5	5	15	0	1	1
18:50668785:C:T	rs12456646	18	50668785	T	C	0.3708	1.343e-06	1.0143	0.0029	0.73328	rs4245255	227	DCC	0	intronic	0.06	6	5	15	0	1	1
18:50669337:G:GT	rs34266359	18	50669337	GT	G	0.3708				0.73328	rs4245255	227	DCC	0	intronic	2.084		5	15	0	1	1
18:50669725:C:T	rs8089828	18	50669725	C	T	0.493	4.333e-16	1.02337	0.0028	0.888545	rs11663393	227	DCC	0	intronic	2.251	7	5	15	0	1	1
18:50671627:G:T	rs4939721	18	50671627	G	T	0.4632	4.791e-11	1.01877	0.0028	0.786281	rs11663393	227	DCC	0	intronic	0.185	7	5	15	0	1	1
18:50672763:C:T	rs4939722	18	50672763	C	T	0.498	2.134e-16	1.02357	0.0028	0.899054	rs11663393	227	DCC	0	intronic	0.621	7	5	15	0	1	1
18:50673089:A:G	rs4939723	18	50673089	A	G	0.3738	1.229e-06	1.0143	0.0029	0.741965	rs4245255	227	DCC	0	intronic	0.041	6	5	15	0	1	1
18:50675912:A:G	rs12967441	18	50675912	A	G	0.3718	1.079e-06	1.0144	0.0029	0.736693	rs4245255	227	DCC	0	intronic	0.113	7	5	15	0	1	1
18:50676348:C:G	rs12967822	18	50676348	G	C	0.3718	8.738e-07	1.0145	0.0029	0.736693	rs4245255	227	DCC	0	intronic	2.045	6	5	15	0	1	1
18:50676918:A:G	rs12454142	18	50676918	A	G	0.3708	1.115e-06	1.0144	0.0029	0.741666	rs4245255	227	DCC	0	intronic	0.754	7	5	15	0	1	1
18:50677159:C:T	rs948524	18	50677159	C	T	0.3708	1.085e-06	1.0144	0.0029	0.741666	rs4245255	227	DCC	0	intronic	6.231	6	5	15	0	1	1
18:50678200:A:G	rs12454839	18	50678200	G	A	0.3728	1.191e-06	1.0144	0.0029	0.74693	rs4245255	227	DCC	0	intronic	4.011	6	5	15	0	1	1
18:50678587:A:G	rs8089296	18	50678587	G	A	0.4066	4.468e-10	1.01837	0.0029	0.874737	rs4245255	227	DCC	0	intronic	0.364	7	5	15	0	1	1
18:50678732:C:T	rs10502959	18	50678732	T	C	0.3718	1.373e-06	1.0143	0.0029	0.743517	rs4245255	227	DCC	0	intronic	2.959	6	7	15	0	1	1
18:50678953:G:GA	rs5824991	18	50678953	G	GA	0.4702				0.786054	rs11663393	227	DCC	0	intronic	0.401		7	15	0	1	1
18:50679234:C:CT	rs35133257	18	50679234	C	CT	0.3718				0.743517	rs4245255	227	DCC	0	intronic	1.823		7	15	0	1	1
18:50679866:C:G	rs12605603	18	50679866	G	C	0.3698	1.249e-06	1.0143	0.0029	0.73827	rs4245255	227	DCC	0	intronic	2.956	4	9	15	0	1	1
18:50680177:A:G	rs9955274	18	50680177	A	G	0.4006	9.392e-10	1.01796	0.0029	0.860919	rs4245255	227	DCC	0	intronic	0.717	7	7	15	0	0	1
18:50680524:C:G	rs11082969	18	50680524	G	C	0.3698	1.221e-06	1.0143	0.0029	0.73827	rs4245255	227	DCC	0	intronic	0.424	7	7	15	0	1	1
18:50681121:G:T	rs11082970	18	50681121	T	G	0.3698	1.23e-06	1.0143	0.0029	0.73827	rs4245255	227	DCC	0	intronic	1.06	7	9	15	0	1	1
18:50682135:A:G	rs34162293	18	50682135	A	G	0.3698	1.185e-06	1.0144	0.0029	0.73827	rs4245255	227	DCC	0	intronic	0.308	6	5	15	0	1	1
18:50682524:A:G	rs9944703	18	50682524	G	A	0.4066	5.458e-10	1.01826	0.0029	0.874737	rs4245255	227	DCC	0	intronic	0.454	7	5	15	0	1	1
18:50683213:C:T	rs6508197	18	50683213	C	T	0.4056	7.324e-10	1.01816	0.0029	0.870915	rs4245255	227	DCC	0	intronic	1.677	6	5	15	0	1	1
18:50683306:C:T	rs4372758	18	50683306	T	C	0.4702	1.421e-15	1.02296	0.0028	0.786054	rs11663393	227	DCC	0	intronic	5.143	7	5	15	0	1	1
18:50683432:C:T	rs3819116	18	50683432	C	T	0.4066	5.609e-10	1.01826	0.0029	0.87432	rs4245255	227	DCC	0	intronic	1.902	7	5	15	0	1	1
18:50684362:C:T	rs9963392	18	50684362	C	T	0.4036	9.721e-10	1.01796	0.0029	0.863321	rs4245255	227	DCC	0	intronic	0.406	6	5	15	0	0	1
18:50684378:G:T	rs9963399	18	50684378	G	T	0.4036	9.853e-10	1.01796	0.0029	0.863321	rs4245255	227	DCC	0	intronic	0.205	7	5	15	0	0	1
18:50684526:T:TA	rs200441732	18	50684526	T	TA	0.0338				0.853511	rs117833779	227	DCC	0	intronic	0.578		5	15	0	0	1
18:50685376:A:G	rs66563806	18	50685376	G	A	0.495				0.880374	rs11663393	227	DCC	0	intronic	0.073	6	5	15	0	0	1
18:50686049:A:G	rs9957223	18	50686049	G	A	0.4056	6.429e-10	1.01816	0.0029	0.878964	rs4245255	227	DCC	0	intronic	0.706	6	5	15	0	1	1
18:50686091:A:AT	rs34708933	18	50686091	AT	A	0.4036				0.871384	rs4245255	227	DCC	0	intronic	0.625		5	15	0	0	1
18:50686267:A:G	rs4245253	18	50686267	G	A	0.4036	7.81e-10	1.01806	0.0029	0.871384	rs4245255	227	DCC	0	intronic	0.281	6	5	15	0	0	1
18:50686592:A:G	rs4245254	18	50686592	G	A	0.4056	6.86e-10	1.01816	0.0029	0.878964	rs4245255	227	DCC	0	intronic	0.178	7	5	15	0	1	1
18:50686651:C:G	rs4245255	18	50686651	G	C	0.4364	6.46e-09	1.01674	0.0029	1	rs4245255	227	DCC	0	intronic	2.869	6	5	15	0	0	1
18:50686759:A:C	rs4636988	18	50686759	C	A	0.4056	6.528e-10	1.01816	0.0029	0.878964	rs4245255	227	DCC	0	intronic	4.301	5	5	15	0	1	1
18:50686844:C:T	rs4264463	18	50686844	C	T	0.4036	1.018e-09	1.01796	0.0029	0.871384	rs4245255	227	DCC	0	intronic	1.103	5	5	15	0	0	1
18:50686958:A:G	rs4940240	18	50686958	A	G	0.4036	1.027e-09	1.01796	0.0029	0.871384	rs4245255	227	DCC	0	intronic	5.666	5	5	15	0	0	1
18:50686991:A:G	rs4940241	18	50686991	G	A	0.4036	1.018e-09	1.01796	0.0029	0.871384	rs4245255	227	DCC	0	intronic	3.932	7	5	15	0	0	1
18:50687196:A:G	rs4940242	18	50687196	A	G	0.3718	1.226e-06	1.0143	0.0029	0.743517	rs4245255	227	DCC	0	intronic	3.002	7	5	15	0	1	1
18:50688076:C:G	rs28679630	18	50688076	G	C	0.4056	6.212e-10	1.01816	0.0029	0.870915	rs4245255	227	DCC	0	intronic	1.519	6	5	15	0	1	1
18:50688080:C:T	rs8095327	18	50688080	C	T	0.4712	1.553e-15	1.02286	0.0028	0.789125	rs11663393	227	DCC	0	intronic	2.339	7	5	15	0	1	1
18:50688149:C:T	rs28631779	18	50688149	C	T	0.4066	6.319e-10	1.01816	0.0029	0.874737	rs4245255	227	DCC	0	intronic	0.785	6	5	15	0	1	1
18:50688529:C:T	rs4513167	18	50688529	T	C	0.3757	6.192e-07	1.01471	0.0029	0.755744	rs4245255	227	DCC	0	intronic	2.269	7	5	15	0	1	1
18:50688612:C:T	rs9953629	18	50688612	C	T	0.4046	6.627e-10	1.01816	0.0029	0.867545	rs4245255	227	DCC	0	intronic	3.679	6	5	15	0	1	1
18:50688627:A:C	rs9964447	18	50688627	C	A	0.4046				0.867545	rs4245255	227	DCC	0	intronic	2.17	7	5	15	0	0	1
18:50688636:C:T	rs9964451	18	50688636	C	T	0.4046				0.867545	rs4245255	227	DCC	0	intronic	1.946	6	5	15	0	0	1
18:50688715:A:T	rs4380113	18	50688715	T	A	0.4056	4.468e-10	1.01837	0.0029	0.870915	rs4245255	227	DCC	0	intronic	0.342	7	5	15	0	1	1
18:50688733:A:G	rs4380114	18	50688733	G	A	0.4066	5.161e-10	1.01826	0.0029	0.874737	rs4245255	227	DCC	0	intronic	5.424	7	5	15	0	1	1
18:50688767:C:T	rs4525560	18	50688767	C	T	0.4066	3.88e-10	1.01847	0.0029	0.866732	rs4245255	227	DCC	0	intronic	1.543	7	5	15	0	1	1
18:50688900:C:G	rs4940243	18	50688900	G	C	0.4056	4.68e-10	1.01837	0.0029	0.870915	rs4245255	227	DCC	0	intronic	1.095	7	5	15	0	1	1
18:50688970:C:T	rs7226571	18	50688970	C	T	0.4056	3.887e-10	1.01847	0.0029	0.870915	rs4245255	227	DCC	0	intronic	0.576	6	5	15	0	0	1
18:50689309:C:T	rs4245256	18	50689309	C	T	0.4056	4.038e-10	1.01837	0.0029	0.870915	rs4245255	227	DCC	0	intronic	2.56	7	5	15	0	1	1
18:50689522:A:T	rs4410149	18	50689522	A	T	0.4056	4.407e-10	1.01837	0.0029	0.870915	rs4245255	227	DCC	0	intronic	0.527	6	5	15	0	1	1
18:50689632:A:AT	rs5824993	18	50689632	A	AT	0.3718				0.743517	rs4245255	227	DCC	0	intronic	5.642		5	15	0	1	1
18:50689809:G:T	rs4359515	18	50689809	G	T	0.4056	3.876e-10	1.01847	0.0029	0.870915	rs4245255	227	DCC	0	intronic	2.193	6	5	15	0	1	1
18:50690643:C:T	rs4444404	18	50690643	C	T	0.4036	6.904e-10	1.01816	0.0029	0.863321	rs4245255	227	DCC	0	intronic	0.724	7	9	15	0	0	1
18:50690774:C:T	rs4372757	18	50690774	T	C	0.4036	6.043e-10	1.01826	0.0029	0.863321	rs4245255	227	DCC	0	intronic	0.366	7	9	15	0	0	1
18:50691838:A:G	rs4940244	18	50691838	G	A	0.4066	5.14e-10	1.01826	0.0029	0.874737	rs4245255	227	DCC	0	intronic	4.065	5	9	15	0	0	1
18:50692458:A:G	rs9959914	18	50692458	G	A	0.4066	3.441e-10	1.01847	0.0029	0.874737	rs4245255	227	DCC	0	intronic	0.297	7	9	15	0	0	1
18:50692534:A:T	rs9949312	18	50692534	A	T	0.4066	4.122e-10	1.01837	0.0029	0.874737	rs4245255	227	DCC	0	intronic	0.083	7	9	15	0	1	1
18:50692708:A:C	rs12457406	18	50692708	A	C	0.4066	3.587e-10	1.01847	0.0029	0.874737	rs4245255	227	DCC	0	intronic	1.765	6	9	15	0	0	1
18:50692709:C:G	rs12457407	18	50692709	G	C	0.4046	1.165e-09	1.01786	0.0029	0.868008	rs4245255	227	DCC	0	intronic	2.903	6	9	15	0	1	1
18:50692978:C:T	rs4278818	18	50692978	T	C	0.499	7.354e-08	1.01542	0.0028	0.771606	rs4245255	227	DCC	0	intronic	2.653	6	9	15	0	1	1
18:50693727:C:T	rs4245257	18	50693727	T	C	0.4066	4.349e-10	1.01837	0.0029	0.874737	rs4245255	227	DCC	0	intronic	0.247	7	9	15	0	1	1
18:50693880:A:T	rs4939724	18	50693880	T	A	0.4066	4.152e-10	1.01837	0.0029	0.874737	rs4245255	227	DCC	0	intronic	3.28	7	9	15	0	1	1
18:50694137:A:G	rs4940245	18	50694137	G	A	0.3728	1.114e-06	1.0144	0.0029	0.74693	rs4245255	227	DCC	0	intronic	0.797	7	9	15	0	1	1
18:50694304:A:G	rs4614799	18	50694304	A	G	0.3728	8.956e-07	1.0145	0.0029	0.74693	rs4245255	227	DCC	0	intronic	1.715	6	9	15	0	1	1
18:50694535:A:G	rs4291978	18	50694535	G	A	0.4056	4.141e-10	1.01837	0.0029	0.878964	rs4245255	227	DCC	0	intronic	0.195	7	9	15	0	1	1
18:50695904:A:C	rs9949444	18	50695904	C	A	0.4046	3.271e-10	1.01847	0.0029	0.875165	rs4245255	227	DCC	0	intronic	5.279	7	9	15	0	1	1
18:50697120:C:T	rs17486305	18	50697120	T	C	0.3887	4.263e-18	0.9755	0.0029	0.765271	rs62098013	227	DCC	0	intronic	0.088	6	9	15	0	1	1
18:50698226:T:TA	rs35188617	18	50698226	TA	T	0.3827				0.734629	rs4245255	227	DCC	0	intronic	0.876		9	15	0	0	1
18:50698926:A:G	rs4277413	18	50698926	A	G	0.498	6.889e-08	1.01542	0.0028	0.766553	rs4245255	227	DCC	0	intronic	1.82	7	9	15	0	1	1
18:50698981:C:G	rs4423491	18	50698981	G	C	0.4672	7.246e-09	1.01664	0.0028	0.79148	rs11663393	227	DCC	0	intronic	0.322	6	9	15	0	1	1
18:50700784:C:T	rs147003212	18	50700784	C	T	0.498				0.766553	rs4245255	227	DCC	0	intronic	1.508	7	15	15	0	1	1
18:50701130:A:G	rs7505192	18	50701130	A	G	0.4692				0.656807	rs4245255	227	DCC	0	intronic	3.055	6	15	15	0	1	1
18:50701382:C:G	rs11082971	18	50701382	C	G	0.3718				0.743517	rs4245255	227	DCC	0	intronic	1.67	7	15	15	0	1	1
18:50701598:C:T	rs192132184	18	50701598	T	C	0.1113				0.673334	rs7230034	227	DCC	0	intronic	3.348	7	15	15	0	0	1
18:50701601:A:G	rs182963765	18	50701601	G	A	0.1113				0.673334	rs7230034	227	DCC	0	intronic	2.52	7	15	15	0	0	1
18:50701855:C:G	rs12455021	18	50701855	C	G	0.4026				0.866935	rs4245255	227	DCC	0	intronic	0.621	7	15	15	0	1	1
18:50703575:A:G	rs147465777	18	50703575	A	G	0.3738				0.742753	rs4245255	227	DCC	0	intronic	4.41	7	15	15	0	1	1
18:50703746:A:G	rs6417121	18	50703746	G	A	0.5	7.867e-08	1.01542	0.0028	0.769433	rs4245255	227	DCC	0	intronic	0.164	7	9	15	0	1	1
18:50703811:A:T	rs4419125	18	50703811	A	T	0.4076	6.932e-06	1.01319	0.0029	0.877398	rs4245255	227	DCC	0	intronic	1.269	6	9	15	0	1	1
18:50703822:C:G	rs4417608	18	50703822	C	G	0.5	6.825e-08	1.01542	0.0028	0.769433	rs4245255	227	DCC	0	intronic	1.948	7	9	15	0	1	1
18:50705765:G:T	rs12455474	18	50705765	G	T	0.4076	8.58e-06	1.01308	0.0029	0.877398	rs4245255	227	DCC	0	intronic	1.907	7	9	15	0	1	1
18:50706073:C:T	rs10853627	18	50706073	C	T	0.4682	6.807e-05	1.01136	0.0028	0.652218	rs4245255	227	DCC	0	intronic	0.104	6	9	15	0	1	1
18:50706247:A:G	rs10775504	18	50706247	A	G	0.496	2.333e-07	1.01481	0.0028	0.76373	rs4245255	227	DCC	0	intronic	0.705	5	9	15	0	1	1
18:50706382:A:G	rs2000696	18	50706382	A	G	0.3728	1.078e-06	1.0144	0.0029	0.74693	rs4245255	227	DCC	0	intronic	0.072		9	15	0	1	1
18:50707053:G:T	rs12454147	18	50707053	T	G	0.3728	1.288e-06	1.0143	0.0029	0.74693	rs4245255	227	DCC	0	intronic	1.124	5	9	15	0	1	1
18:50707165:C:T	rs12456765	18	50707165	C	T	0.4066	9.932e-06	1.01298	0.0029	0.881721	rs4245255	227	DCC	0	intronic	1.173	7	9	15	0	1	1
18:50707180:A:G	rs12454116	18	50707180	G	A	0.4066	9.087e-06	1.01308	0.0029	0.881721	rs4245255	227	DCC	0	intronic	3.398	6	9	15	0	1	1
18:50707292:A:G	rs8083850	18	50707292	G	A	0.4066	9.008e-06	1.01308	0.0029	0.881721	rs4245255	227	DCC	0	intronic	4.496	7	9	15	0	1	1
18:50709981:A:G	rs17408393	18	50709981	G	A	0.3986	2.043e-18	0.97531	0.0029	0.754859	rs62098013	227	DCC	0	intronic	13.01	6	9	15	1	1	1
18:50711510:A:G	rs12959099	18	50711510	G	A	0.4364	6.748e-13	0.97981	0.0028	0.644536	rs62098013	227	DCC	0	intronic	6.362	6	9	15	0	1	1
18:50711776:A:C	rs7505145	18	50711776	C	A	0.4761	2.437e-15	0.97775	0.0028	0.792616	rs4632195	227	DCC	0	intronic	0.37	6	9	15	0	1	1
18:50713243:C:T	rs7243019	18	50713243	T	C	0.4851	1.717e-14	0.97844	0.0028	0.822239	rs4632195	227	DCC	0	intronic	0.268	5	9	15	0	1	1
18:50716945:A:C	rs7245004	18	50716945	A	C	0.4811	7.583e-14	0.97912	0.0028	0.734825	rs4632195	227	DCC	0	intronic	0.562	6	9	15	0	1	1
18:50717386:C:T	rs4940246	18	50717386	C	T	0.3728	9.622e-07	1.0144	0.0029	0.739316	rs4245255	227	DCC	0	intronic	3.795	7	9	15	0	1	1
18:50718314:C:T	rs17487256	18	50718314	T	C	0.3907	6.327e-18	0.9758	0.0028	0.782369	rs62098013	227	DCC	0	intronic	4.555	5	7	15	0	1	1
18:50718757:A:G	rs7232543	18	50718757	G	A	0.4334	7.25e-19	0.97521	0.0028	0.778598	rs11663393	227	DCC	0	intronic	6.552	7	7	15	0	1	1
18:50718880:A:G	rs7233123	18	50718880	A	G	0.4364	2.161e-18	0.9755	0.0028	0.766466	rs11663393	227	DCC	0	intronic	0.59	6	7	15	0	1	1
18:50718944:C:G	rs17487277	18	50718944	G	C	0.3986	3.756e-18	0.9755	0.0029	0.754859	rs62098013	227	DCC	0	intronic	5.604	6	7	15	0	1	1
18:50721712:A:G	rs62099230	18	50721712	A	G	0.3996	4.126e-18	0.9756	0.0028	0.759062	rs62098013	227	DCC	0	intronic	0.248	7	9	15	0	1	1
18:50723080:A:G	rs7230285	18	50723080	A	G	0.4841	1.051e-19	0.97463	0.0028	0.94119	rs4632195	227	DCC	0	intronic	1.126	7	9	15	0	1	1
18:50723179:A:G	rs7230446	18	50723179	A	G	0.4841	1.278e-19	0.97472	0.0028	0.94119	rs4632195	227	DCC	0	intronic	9.589	7	9	15	0	1	1
18:50723283:G:T	rs17487484	18	50723283	G	T	0.4841	1.388e-19	0.97472	0.0028	0.94119	rs4632195	227	DCC	0	intronic	11.76	5	9	15	1	1	1
18:50723460:C:T	rs2069191	18	50723460	C	T	0.4871	2.596e-19	0.97492	0.0028	0.928657	rs4632195	227	DCC	0	intronic	12.33		9	15	1	1	1
18:50724472:C:T	rs10221412	18	50724472	C	T	0.4851	1.837e-14	0.97853	0.0028	0.821647	rs4632195	227	DCC	0	intronic	3.481	6	9	15	0	1	1
18:50724899:A:G	rs62099231	18	50724899	A	G	0.4871	2.108e-19	0.97482	0.0028	0.928657	rs4632195	227	DCC	0	intronic	2.371	7	9	15	0	1	1
18:50725943:C:T	rs8084239	18	50725943	C	T	0.4881	1.008e-18	0.97531	0.0028	0.924432	rs4632195	227	DCC	0	intronic	1.671	6	9	15	0	1	1
18:50726294:A:C	rs10221371	18	50726294	A	C	0.4254	1.622e-18	0.97541	0.0028	0.752571	rs11663393	227	DCC	0	intronic	1.286	7	9	15	0	1	1
18:50726559:A:G	rs8084351	18	50726559	A	G	0.4851	9.651e-20	0.97472	0.0028	0.936914	rs4632195	227	DCC	0	intronic	4.031	6	9	15	0	1	1
18:50726749:A:T	rs8084280	18	50726749	T	A	0.4851	1.207e-19	0.97482	0.0028	0.936914	rs4632195	227	DCC	0	intronic	7.467	7	7	15	0	1	1
18:50727518:C:T	rs3794923	18	50727518	T	C	0.3907	5.72e-18	0.9757	0.0028	0.782369	rs62098013	227	DCC	0	intronic	1.28		5	15	0	1	1
18:50727691:C:T	rs62099232	18	50727691	T	C	0.3907	4.785e-18	0.9757	0.0028	0.782369	rs62098013	227	DCC	0	intronic	2.976	6	5	15	0	1	1
18:50728987:C:T	rs11662175	18	50728987	C	T	0.4563	1.237e-13	0.97922	0.0028	0.644719	rs11663393	227	DCC	0	intronic	0.199	7	5	15	0	1	1
18:50729267:C:T	rs60939828	18	50729267	C	T	0.4254	3.11e-18	0.9757	0.0028	0.752571	rs11663393	227	DCC	0	intronic	0.632	7	5	15	0	1	1
18:50730441:A:G	rs12604508	18	50730441	G	A	0.3708	1.028e-06	1.0144	0.0029	0.73328	rs4245255	227	DCC	0	intronic	2.138	5	5	15	0	1	1
18:50730524:C:T	rs62099234	18	50730524	T	C	0.4254	1.44e-18	0.97541	0.0028	0.752571	rs11663393	227	DCC	0	intronic	2.747	7	5	15	0	1	1
18:50730603:A:G	rs62099235	18	50730603	A	G	0.4254	1.347e-18	0.97541	0.0028	0.752571	rs11663393	227	DCC	0	intronic	0.537	7	5	15	0	1	1
18:50731055:G:T	rs62099236	18	50731055	T	G	0.4254	1.741e-18	0.9755	0.0028	0.752571	rs11663393	227	DCC	0	intronic	0.429	6	5	15	0	1	1
18:50731802:A:G	rs7227069	18	50731802	A	G	0.4254	1.337e-18	0.97541	0.0028	0.752571	rs11663393	227	DCC	0	intronic	1.99	7	5	15	0	1	1
18:50731823:C:T	rs2298606	18	50731823	C	T	0.4841	8.075e-15	0.97824	0.0028	0.81785	rs4632195	227	DCC	0	intronic	4.63	7	5	15	0	1	1
18:50732620:C:T	rs12959446	18	50732620	T	C	0.3917				0.779009	rs62098013	227	DCC	0	intronic	0.698	6	5	15	0	1	1
18:50733150:C:T	rs11082972	18	50733150	T	C	0.4831	5.739e-15	0.97814	0.0028	0.822115	rs4632195	227	DCC	0	intronic	4	7	5	15	0	0	1
18:50735418:C:T	rs62100765	18	50735418	T	C	0.3917	3.974e-18	0.9757	0.0028	0.779009	rs62098013	227	DCC	0	intronic	0.002	5	7	15	0	1	1
18:50737358:G:T	rs62100766	18	50737358	T	G	0.3907	2.067e-18	0.9755	0.0028	0.782369	rs62098013	227	DCC	0	intronic	0.481	7	9	15	0	1	1
18:50737950:C:T	rs6508207	18	50737950	C	T	0.4831	4.85e-15	0.97814	0.0028	0.822115	rs4632195	227	DCC	0	intronic	0.557	5	9	15	0	1	1
18:50738039:A:G	rs62100767	18	50738039	G	A	0.3907	1.063e-17	0.9756	0.0029	0.782369	rs62098013	227	DCC	0	intronic	4.698	7	9	15	0	1	1
18:50738062:C:G	rs6508208	18	50738062	C	G	0.4841	5.2e-15	0.97824	0.0028	0.825899	rs4632195	227	DCC	0	intronic	1.252	6	9	15	0	1	1
18:50738489:A:T	rs112149665	18	50738489	A	T	0.02982	1.666e-08	1.038	0.0066	0.728124	rs117833779	227	DCC	0	intronic	7.874	6	9	15	0	0	1
18:50739344:C:G	rs8086812	18	50739344	G	C	0.4245	1.116e-18	0.97541	0.0028	0.750036	rs11663393	227	DCC	0	intronic	4.541	6	9	15	0	1	1
18:50739860:A:G	rs62100769	18	50739860	A	G	0.4245	1.133e-18	0.97541	0.0028	0.750036	rs11663393	227	DCC	0	intronic	0.69	7	9	15	0	1	1
18:50740013:A:G	rs112633410	18	50740013	G	A	0.4264				0.747823	rs11663393	227	DCC	0	intronic	1.227	6	9	15	0	1	1
18:50740163:A:G	rs55906054	18	50740163	G	A	0.4245	1.085e-18	0.97541	0.0028	0.750036	rs11663393	227	DCC	0	intronic	0.637	6	9	15	0	1	1
18:50740767:A:T	rs72923258	18	50740767	T	A	0.3718	7.792e-07	1.01461	0.0029	0.736693	rs4245255	227	DCC	0	intronic	4.963	6	9	15	0	1	1
18:50741130:A:G	rs62100771	18	50741130	G	A	0.3907	4.133e-18	0.9757	0.0028	0.782369	rs62098013	227	DCC	0	intronic	5.37	7	9	15	0	1	1
18:50741297:A:G	rs62100772	18	50741297	A	G	0.4245	1.151e-18	0.97541	0.0028	0.750036	rs11663393	227	DCC	0	intronic	0.248	7	9	15	0	1	1
18:50743533:A:G	rs6508209	18	50743533	A	G	0.4841	4.258e-15	0.97814	0.0028	0.825899	rs4632195	227	DCC	0	intronic	8.975	7	9	15	0	1	1
18:50743672:C:T	rs8099145	18	50743672	T	C	0.4821				0.806727	rs4632195	227	DCC	0	intronic	1.621	6	9	15	0	0	1
18:50744067:A:C	rs4245258	18	50744067	C	A	0.1113	1.273e-07	0.9756	0.0047	0.673334	rs7230034	227	DCC	0	intronic	0.85	6	9	15	0	0	1
18:50744839:A:G	rs4609919	18	50744839	G	A	0.1113	1.705e-07	0.9758	0.0047	0.673334	rs7230034	227	DCC	0	intronic	4.288	6	9	15	0	0	1
18:50745236:A:C	rs11663824	18	50745236	A	C	0.3917	3.001e-18	0.9756	0.0028	0.779009	rs62098013	227	DCC	0	intronic	1.479	6	9	15	0	1	1
18:50746748:C:T	rs4632195	18	50746748	T	C	0.499	6.626e-20	0.97472	0.0028	1	rs4632195	227	DCC	0	intronic	0.324	5	9	15	0	1	1
18:50747191:A:C	rs6508210	18	50747191	C	A	0.4801	1.315e-18	0.9756	0.0028	0.9213	rs4632195	227	DCC	0	intronic	2.737	6	9	15	0	1	1
18:50747956:A:G	rs1367633	18	50747956	A	G	0.4563	3.986e-17	0.97599	0.0029	0.724739	rs4632195	227	DCC	0	intronic	0.127		9	15	0	1	1
18:50748499:A:G	rs10502966	18	50748499	G	A	0.4205	1.555e-16	0.97638	0.0029	0.671012	rs62098013	227	DCC	0	intronic	3.805	6	9	15	0	1	1
18:50748785:C:T	rs8089330	18	50748785	C	T	0.0994				0.772073	rs7230034	227	DCC	0	intronic	0.185	6	9	15	0	0	1
18:50749935:A:T	rs17488316	18	50749935	T	A	0.4543	1.43e-17	0.97638	0.0028	0.733692	rs4632195	227	DCC	0	intronic	18.56	7	9	15	1	1	1
18:50750198:G:T	rs7243601	18	50750198	G	T	0.0994	1.195e-07	0.97472	0.0048	0.772073	rs7230034	227	DCC	0	intronic	0.279	7	9	15	0	0	1
18:50750225:A:G	rs12968428	18	50750225	G	A	0.3827	8.225e-09	1.01694	0.0029	0.773521	rs4245255	227	DCC	0	intronic	1.203	6	9	15	0	1	1
18:50750684:A:T	rs7243008	18	50750684	T	A	0.4533	1.186e-17	0.97619	0.0028	0.731273	rs4632195	227	DCC	0	intronic	1.232	7	9	15	0	1	1
18:50751425:C:G	rs1367638	18	50751425	C	G	0.4533	1.844e-17	0.97629	0.0028	0.731273	rs4632195	227	DCC	0	intronic	1.643	6	9	15	0	1	1
18:50752373:A:G	rs8098405	18	50752373	G	A	0.4563	2.781e-17	0.97648	0.0028	0.719961	rs4632195	227	DCC	0	intronic	2.118	7	9	15	0	1	1
18:50752610:A:G	rs8099160	18	50752610	A	G	0.4563	2.798e-17	0.97648	0.0028	0.719961	rs4632195	227	DCC	0	intronic	0.009	5	9	15	0	1	1
18:50752912:C:G	rs8085649	18	50752912	G	C	0.0994	7.508e-08	0.97414	0.0049	0.772073	rs7230034	227	DCC	0	intronic	0.829	5	9	15	0	0	1
18:50753609:C:T	rs57841322	18	50753609	C	T	0.4533	1.283e-17	0.97619	0.0028	0.731273	rs4632195	227	DCC	0	intronic	0.152	6	14	15	0	1	1
18:50753726:A:G	rs28628885	18	50753726	G	A	0.4583	3.084e-17	0.97648	0.0028	0.71331	rs4632195	227	DCC	0	intronic	4.48	7	14	15	0	1	1
18:50753741:A:G	rs7231178	18	50753741	A	G	0.4831	2.249e-18	0.9757	0.0028	0.924906	rs4632195	227	DCC	0	intronic	1.505	7	14	15	0	1	1
18:50754093:A:G	rs62100775	18	50754093	G	A	0.4185	2.515e-16	0.97648	0.0029	0.677377	rs11663393	227	DCC	0	intronic	9.594	6	14	15	0	1	1
18:50754631:A:T	rs8092490	18	50754631	A	T	0.494				0.901903	rs4632195	227	DCC	0	intronic	0.094	6	14	15	0	0	1
18:50754633:A:T	rs62100776	18	50754633	A	T	0.4483				0.714297	rs4632195	227	DCC	0	intronic	0.857	6	14	15	0	1	1
18:50754996:A:G	rs17488531	18	50754996	A	G	0.4533	1.44e-17	0.97629	0.0028	0.731273	rs4632195	227	DCC	0	intronic	3.877	7	9	15	0	1	1
18:50755536:C:T	rs11661696	18	50755536	T	C	0.3539	2.877e-06	1.014	0.003	0.669852	rs4245255	227	DCC	0	intronic	0.646	7	9	15	0	1	1
18:50755757:A:G	rs62100777	18	50755757	A	G	0.4563	2.941e-17	0.97648	0.0028	0.719961	rs4632195	227	DCC	0	intronic	4.548	7	9	15	0	1	1
18:50756293:G:T	18:50756293:G:T	18	50756293	T	G	0.3559				0.839925	rs4632195	227	DCC	0	intronic	4.038		9	15	0	0	1
18:50756293:C:T	18:50756293:C:T	18	50756293	C	T	0.4553				0.839925	rs4632195	227	DCC	0		4.434	7	9	15	0	0	1
18:50756319:A:G	rs6508212	18	50756319	G	A	0.0994	6.613e-08	0.97404	0.0049	0.772073	rs7230034	227	DCC	0	intronic	0.583	6	9	15	0	0	1
18:50757261:G:T	rs17488580	18	50757261	T	G	0.4225	4.32e-16	0.97668	0.0029	0.665271	rs62098013	227	DCC	0	intronic	0.053	6	9	15	0	1	1
18:50757360:G:GT	rs11438211	18	50757360	G	GT	0.4523				0.710994	rs4632195	227	DCC	0	intronic	0.856		9	15	0	0	1
18:50758040:A:G	rs62100778	18	50758040	G	A	0.4583	2.253e-17	0.97638	0.0028	0.711112	rs4632195	227	DCC	0	intronic	4.46	6	9	15	0	1	1
18:50758952:A:G	rs16956398	18	50758952	G	A	0.0994	6.805e-08	1.02644	0.0048	0.772073	rs7230034	227	DCC	0	intronic	1.598	5	9	15	0	0	1
18:50759316:T:TC	rs34136774	18	50759316	T	TC	0.1571				0.79919	rs7230034	227	DCC	0	intronic	0.015		9	15	0	0	1
18:50759318:C:T	rs72923287	18	50759318	T	C	0.4821				0.905913	rs4632195	227	DCC	0	intronic	0.033	6	9	15	0	0	1
18:50760660:A:G	rs1821075	18	50760660	A	G	0.3539	3.165e-06	1.014	0.003	0.67594	rs4245255	227	DCC	0	intronic	0.094	7	9	15	0	1	1
18:50760933:A:C	rs17488727	18	50760933	C	A	0.4215	5.064e-16	0.97668	0.0029	0.668136	rs62098013	227	DCC	0	intronic	0.21	5	9	15	0	1	1
18:50762061:A:ATT	rs35916734	18	50762061	A	ATT	0.3618				0.704484	rs4245255	227	DCC	0	intronic	0.083		9	15	0	1	1
18:50762502:A:G	rs7231742	18	50762502	A	G	0.1292	5.738e-11	0.97258	0.0042	0.965874	rs7230034	227	DCC	0	intronic	3.169	7	9	15	0	0	1
18:50762855:C:G	rs4456576	18	50762855	G	C	0.4215	3.473e-16	0.97658	0.0029	0.668136	rs62098013	227	DCC	0	intronic	3.048	6	9	15	0	1	1
18:50763049:C:T	rs11660990	18	50763049	C	T	0.3579	2.263e-06	1.0139	0.0029	0.685921	rs4245255	227	DCC	0	intronic	1.627	7	9	15	0	1	1
18:50763183:A:G	rs11664095	18	50763183	G	A	0.4105	3.105e-06	1.01359	0.0029	0.60646	rs4245255	227	DCC	0	intronic	9.813	7	9	15	0	1	1
18:50768168:A:G	rs1811358	18	50768168	A	G	0.3996	5.009e-07	1.01461	0.0029	0.639808	rs4245255	227	DCC	0	intronic	0.984		9	15	0	1	1
18:50769543:A:G	rs2879526	18	50769543	A	G	0.1909	5.639e-07	0.98265	0.0035	0.611516	rs7230034	227	DCC	0	intronic	6.968	7	9	15	0	0	1
18:50769888:C:T	rs7232783	18	50769888	C	T	0.0994	6.304e-08	0.97395	0.0049	0.772073	rs7230034	227	DCC	0	intronic	2.116	6	7	15	0	0	1
18:50770171:A:C	rs11082974	18	50770171	A	C	0.3976	6.656e-07	1.0144	0.0029	0.633407	rs4245255	227	DCC	0	intronic	0.763	7	7	15	0	1	1
18:50770638:C:T	rs10853628	18	50770638	C	T	0.3996	6.613e-07	1.0144	0.0029	0.639808	rs4245255	227	DCC	0	intronic	2.199	7	9	15	0	1	1
18:50773948:A:ATTTG	rs5825000	18	50773948	A	ATTTG	0.4125				0.613013	rs4245255	227	DCC	0	intronic	0.127		9	15	0	1	1
18:50774110:C:T	rs7230034	18	50774110	C	T	0.1272	5.608e-11	0.97219	0.0043	1	rs7230034	227	DCC	0	intronic	0.097	6	9	15	0	0	1
18:50775428:A:G	rs16956411	18	50775428	G	A	0.4115	2.193e-06	1.01379	0.0029	0.610425	rs4245255	227	DCC	0	intronic	0.766	6	9	15	0	1	1
18:50776291:G:T	rs1078459	18	50776291	G	T	0.4125	2.023e-06	1.01379	0.0029	0.613013	rs4245255	227	DCC	0	intronic	5.13		9	15	0	1	1
18:50776391:C:T	rs17410557	18	50776391	C	T	0.3777	3.295e-18	0.97521	0.0029	0.808381	rs62098013	227	DCC	0	intronic	4.502	7	9	15	0	1	1
18:50776747:C:T	rs876553	18	50776747	C	T	0.4006				0.656429	rs4245255	227	DCC	0	intronic	0.914		9	15	0	1	1
18:50776752:A:ATTG	rs142130493	18	50776752	A	ATTG	0.4016				0.659103	rs4245255	227	DCC	0	intronic	0.461		9	15	0	1	1
18:50776982:C:CTCTCCTGTGTTCCA	rs71954252	18	50776982	CTCTCCTGTGTTCCA	C	0.4016				0.660286	rs4245255	227	DCC	0	intronic	10.89		9	15	1	1	1
18:50778737:C:T	rs17501820	18	50778737	T	C	0.3897	1.213e-16	0.97677	0.0028	0.686747	rs62098013	227	DCC	0	intronic	0.195	7	9	15	0	1	1
18:50779412:A:G	rs1431181	18	50779412	A	G	0.3887	9.282e-17	0.97668	0.0028	0.675655	rs62098013	227	DCC	0	intronic	3.331		14	15	0	1	1
18:50782037:A:G	rs12969597	18	50782037	A	G	0.4911	1.525e-15	0.97775	0.0028	0.712251	rs4632195	227	DCC	0	intronic	0.663	6	15	15	0	1	1
18:50782436:C:T	rs140046499	18	50782436	T	C	0.3996				0.72721	rs62098013	227	DCC	0	intronic	1.395	6	15	15	0	1	1
18:50782592:A:G	rs4100041	18	50782592	A	G	0.5				0.694116	rs4632195	227	DCC	0	intronic	0.126	6	15	15	0	1	1
18:50782849:C:T	rs62100780	18	50782849	T	C	0.3877				0.701156	rs62098013	227	DCC	0	intronic	0.069	6	15	15	0	1	1
18:50782850:C:G	rs62100781	18	50782850	G	C	0.3877				0.701156	rs62098013	227	DCC	0	intronic	0.02	6	15	15	0	1	1
18:50782854:G:T	rs62097974	18	50782854	T	G	0.3877				0.701156	rs62098013	227	DCC	0	intronic	1.099	6	15	15	0	1	1
18:50782900:C:G	rs62097975	18	50782900	G	C	0.3996				0.72721	rs62098013	227	DCC	0	intronic	2.477	6	15	15	0	1	1
18:50783507:A:G	rs4436844	18	50783507	A	G	0.0994				0.784556	rs6508225	227	DCC	0	intronic	3.06	7	15	15	0	0	1
18:50783865:A:T	rs4939725	18	50783865	T	A	0.0994				0.784556	rs6508225	227	DCC	0	intronic	1.249	6	9	15	0	0	1
18:50784832:G:T	rs62097976	18	50784832	G	T	0.3996				0.72721	rs62098013	227	DCC	0	intronic	5.832	7	15	15	0	1	1
18:50785676:C:T	rs113875255	18	50785676	C	T	0.0994				0.784556	rs6508225	227	DCC	0	intronic	0.856	7	15	15	0	0	1
18:50786272:G:GTTCAT	rs374404412	18	50786272	GTTCAT	G	0.1004				0.775605	rs6508225	227	DCC	0	intronic	5.37		15	15	0	0	1
18:50787839:C:G	rs12327102	18	50787839	C	G	0.4911	3.737e-16	0.97736	0.0028	0.711275	rs4632195	227	DCC	0	intronic	1.793	5	8	15	0	1	1
18:50788034:A:G	rs7237361	18	50788034	G	A	0.0994	8.045e-08	0.97434	0.0049	0.784556	rs6508225	227	DCC	0	intronic	1.555	7	5	15	0	0	1
18:50791960:A:G	rs1431197	18	50791960	A	G	0.4811	4.606e-15	0.97804	0.0028	0.672599	rs4632195	227	DCC	0	intronic	0.553	5	9	15	0	1	1
18:50792476:C:G	rs17411025	18	50792476	G	C	0.3897	1.582e-16	0.97687	0.0028	0.68084	rs62098013	227	DCC	0	intronic	1.722	6	9	15	0	1	1
18:50795113:C:T	rs17411061	18	50795113	T	C	0.3926	1.191e-16	0.97677	0.0028	0.666674	rs62098013	227	DCC	0	intronic	1.304	3a	7	15	0	1	1
18:50796002:A:G	rs62097980	18	50796002	A	G	0.3887	1.35e-16	0.97687	0.0028	0.682831	rs62098013	227	DCC	0	intronic	1.737	7	9	15	0	1	1
18:50796817:A:G	rs1431188	18	50796817	G	A	0.3897	1.125e-16	0.97677	0.0028	0.68084	rs62098013	227	DCC	0	intronic	0.203		9	15	0	1	1
18:50801646:A:C	rs11660187	18	50801646	A	C	0.3897	1.921e-16	0.97697	0.0028	0.68084	rs62098013	227	DCC	0	intronic	1.096	5	9	15	0	1	1
18:50803976:C:T	rs1431187	18	50803976	C	T	0.09841	1.292e-07	0.97443	0.0049	0.793662	rs6508225	227	DCC	0	intronic	1.372		9	15	0	0	1
18:50805615:C:G	rs62097981	18	50805615	G	C	0.3887				0.690045	rs62098013	227	DCC	0	intronic	0.074	6	9	15	0	1	1
18:50806470:A:T	rs7239818	18	50806470	T	A	0.0994	1.887e-07	0.97511	0.0048	0.784556	rs6508225	227	DCC	0	intronic	0.172	6	9	15	0	1	1
18:50807090:A:T	rs56027651	18	50807090	A	T	0.3638	5.25e-17	0.9759	0.0029	0.872805	rs62098013	227	DCC	0	intronic	6.941	7	9	15	0	1	1
18:50807202:A:G	rs72925321	18	50807202	A	G	0.04274	3.4e-10	1.03894	0.0061	1	rs72925321	227	DCC	0	intronic	0.899	7	9	15	0	0	1
18:50807359:A:G	rs17411339	18	50807359	G	A	0.4006	1.636e-17	0.97619	0.0028	0.732551	rs62098013	227	DCC	0	intronic	2.034	6	9	15	0	1	1
18:50808082:A:T	rs12958755	18	50808082	T	A	0.5				0.694116	rs4632195	227	DCC	0	intronic	0.827	5	9	15	0	1	1
18:50808083:A:T	rs12957519	18	50808083	A	T	0.5				0.694116	rs4632195	227	DCC	0	intronic	0.253	5	9	15	0	1	1
18:50808859:C:G	rs1816360	18	50808859	C	G	0.0994	7.28e-08	0.97424	0.0048	0.784556	rs6508225	227	DCC	0	intronic	0.482	7	9	15	0	0	1
18:50810285:C:CAAAT	rs150314137	18	50810285	CAAAT	C	0.09742				0.80293	rs6508225	227	DCC	0	intronic	3.309		7	15	0	0	1
18:50810675:C:T	rs62097985	18	50810675	T	C	0.3867	8.379e-17	0.97668	0.0028	0.701537	rs62098013	227	DCC	0	intronic	1.993	7	7	15	0	1	1
18:50812172:A:G	rs6508216	18	50812172	G	A	0.09742	1.688e-07	0.97472	0.0049	0.80293	rs6508225	227	DCC	0	intronic	0.44	4	9	15	0	0	1
18:50812736:G:T	rs11660938	18	50812736	T	G	0.3877	1.733e-16	0.97687	0.0028	0.698191	rs62098013	227	DCC	0	intronic	1.29	5	9	15	0	1	1
18:50815525:C:CA	rs55987816	18	50815525	C	CA	0.09841				0.793662	rs6508225	227	DCC	0	intronic	0.41		9	15	0	0	1
18:50816389:A:G	rs6508217	18	50816389	G	A	0.09742	1.41e-07	0.97453	0.0049	0.80293	rs6508225	227	DCC	0	intronic	1.548	7	9	15	0	0	1
18:50818827:A:C	rs62097986	18	50818827	A	C	0.3867	1.219e-16	0.97677	0.0028	0.701537	rs62098013	227	DCC	0	intronic	0.113	7	9	15	0	1	1
18:50818891:C:T	rs4643406	18	50818891	T	C	0.4761	1.065e-15	0.97765	0.0028	0.65405	rs4632195	227	DCC	0	intronic	1.288	7	9	15	0	1	1
18:50819236:G:T	rs62097987	18	50819236	G	T	0.3867	1.404e-16	0.97687	0.0028	0.701537	rs62098013	227	DCC	0	intronic	1.069	6	9	15	0	1	1
18:50821921:T:TGTAA	rs145913703	18	50821921	TGTAA	T	0.3877				0.70554	rs62098013	227	DCC	0	intronic	3.014		9	15	0	1	1
18:50822943:G:T	rs17411548	18	50822943	T	G	0.3986	1.563e-17	0.97619	0.0028	0.749356	rs62098013	227	DCC	0	intronic	2.042	6	7	15	0	1	1
18:50824753:A:G	rs7407520	18	50824753	A	G	0.09742	1.392e-07	0.97453	0.0049	0.80293	rs6508225	227	DCC	0	intronic	1.402	7	9	15	0	0	1
18:50824885:C:G	rs11082975	18	50824885	C	G	0.3976	7.057e-15	0.97726	0.0029	0.752604	rs62098013	227	DCC	0	intronic	3.107	6	9	15	0	1	1
18:50826478:A:G	rs62097989	18	50826478	G	A	0.3877	9.269e-17	0.97668	0.0028	0.70554	rs62098013	227	DCC	0	intronic	2.93	6	9	15	0	1	1
18:50827476:C:T	rs72925341	18	50827476	T	C	0.3976	1.388e-17	0.97609	0.0028	0.752604	rs62098013	227	DCC	0	intronic	1.505	6	9	15	0	1	1
18:50827809:A:C	rs11082976	18	50827809	C	A	0.1869	3.859e-05	0.98255	0.0043	0.626935	rs7230034	227	DCC	0	intronic	0.047	6	9	15	0	0	1
18:50828902:C:T	rs11877496	18	50828902	T	C	0.4771	4.292e-16	0.97736	0.0028	0.65662	rs4632195	227	DCC	0	intronic	3.234	7	9	15	0	1	1
18:50829023:A:G	rs11877505	18	50829023	G	A	0.3877	9.111e-17	0.97668	0.0028	0.70554	rs62098013	227	DCC	0	intronic	5.608	7	9	15	0	1	1
18:50831134:A:T	rs6508219	18	50831134	T	A	0.1123	1.769e-08	0.97414	0.0047	0.935496	rs6508225	227	DCC	0	intronic	3.183	6	9	15	0	1	1
18:50831176:A:G	rs6508220	18	50831176	G	A	0.499	2.363e-06	1.01349	0.0028	0.642355	rs4245255	227	DCC	0	intronic	0.135	6	9	15	0	1	1
18:50831643:A:G	rs6508221	18	50831643	G	A	0.1123	2.335e-08	0.97443	0.0046	0.935496	rs6508225	227	DCC	0	intronic	1.048	7	9	15	0	0	1
18:50832102:A:G	rs1431196	18	50832102	G	A	0.3996	1.56e-17	0.97619	0.0028	0.762264	rs62098013	227	DCC	0	intronic	10.5	7	9	15	1	1	1
18:50833083:A:G	rs4940252	18	50833083	G	A	0.497	1.273e-16	0.97697	0.0028	0.673308	rs4632195	227	DCC	0	intronic	5.697	5	9	15	0	1	1
18:50835863:C:T	rs62097992	18	50835863	C	T	0.3996	1.504e-17	0.97619	0.0028	0.762264	rs62098013	227	DCC	0	intronic	1.613	7	5	15	0	1	1
18:50836316:A:G	rs6417122	18	50836316	A	G	0.4871				0.673581	rs4245255	227	DCC	0	intronic	1.347	5	5	15	0	1	1
18:50836414:A:G	rs11873021	18	50836414	G	A	0.3996	1.621e-17	0.97619	0.0028	0.762264	rs62098013	227	DCC	0	intronic	0.825	5	5	15	0	1	1
18:50836953:C:T	rs7505772	18	50836953	T	C	0.4851	1.015e-06	1.0139	0.0028	0.665307	rs4245255	227	DCC	0	intronic	0.483	6	5	15	0	1	1
18:50837474:C:T	rs7505903	18	50837474	T	C	0.1153	4.024e-07	0.97541	0.0049	0.927397	rs6508225	227	DCC	0	intronic	1.191	6	5	15	0	0	1
18:50838534:A:AAAAAAAAAAAAAAG	rs368994183	18	50838534	AAAAAAAAAAAAAAG	A	0.4891				0.660056	rs4245255	227	DCC	0	intronic	0.858		9	15	0	0	1
18:50838584:G:T	rs9304444	18	50838584	G	T	0.4881				0.670231	rs4245255	227	DCC	0	intronic	1.264	7	9	15	0	1	1
18:50838645:A:G	rs9954990	18	50838645	G	A	0.4871				0.665413	rs4245255	227	DCC	0	intronic	1.475	7	9	15	0	1	1
18:50838676:A:C	rs9954838	18	50838676	C	A	0.4821				0.657832	rs4245255	227	DCC	0	intronic	0.935	7	9	15	0	1	1
18:50838899:C:CA	rs58163580	18	50838899	C	CA	0.1153				0.926574	rs6508225	227	DCC	0	intronic	0.471		9	15	0	1	1
18:50839145:C:G	rs7504562	18	50839145	C	G	0.1183				0.918237	rs6508225	227	DCC	0	intronic	0.563	5	9	15	0	0	1
18:50839312:A:G	rs117669430	18	50839312	G	A	0.1133				0.926405	rs6508225	227	DCC	0	intronic	0.78	5	9	15	0	0	1
18:50839420:G:GAGGGAAGGGAAGAAGGA	rs151308003	18	50839420	GAGGGAAGGGAAGAAGGA	G	0.4891				0.660056	rs4245255	227	DCC	0	intronic	0.351		9	15	0	0	1
18:50840962:A:T	rs62097994	18	50840962	A	T	0.3976	5.32e-17	0.97668	0.0028	0.784011	rs62098013	227	DCC	0	intronic	2.687	7	9	15	0	1	1
18:50842819:A:T	rs7236567	18	50842819	T	A	0.1173	3.567e-07	1.02532	0.0049	1	rs6508225	227	DCC	0	intronic	2.111	6	9	15	0	0	1
18:50842839:G:GT	rs555647282	18	50842839	G	GT	0.1213				0.945274	rs6508225	227	DCC	0	intronic	2.207		9	15	0	0	1
18:50843233:A:T	rs62097995	18	50843233	A	T	0.3976	4.779e-17	0.97658	0.0028	0.784011	rs62098013	227	DCC	0	intronic	5.631	7	9	15	0	1	1
18:50843269:A:C	rs62097996	18	50843269	A	C	0.3986	4.122e-17	0.97658	0.0028	0.781716	rs62098013	227	DCC	0	intronic	1.521	6	9	15	0	1	1
18:50843293:C:T	rs6508224	18	50843293	T	C	0.1173	4.825e-09	1.02737	0.0046	1	rs6508225	227	DCC	0	intronic	1.245	6	9	15	0	0	1
18:50843394:C:T	rs6508225	18	50843394	T	C	0.1173	4.558e-09	1.02737	0.0046	1	rs6508225	227	DCC	0	intronic	0.158	7	9	15	0	0	1
18:50843510:G:GT	rs34568556	18	50843510	GT	G	0.1173				1	rs6508225	227	DCC	0	intronic	0.975		9	15	0	0	1
18:50845136:G:T	rs77916462	18	50845136	T	G	0.3966				0.779645	rs62098013	227	DCC	0	intronic	1.101	6	9	15	0	0	1
18:50845138:G:T	rs75048819	18	50845138	T	G	0.3966				0.779645	rs62098013	227	DCC	0	intronic	1.121	6	9	15	0	0	1
18:50845140:G:T	rs77162730	18	50845140	T	G	0.3986				0.781716	rs62098013	227	DCC	0	intronic	1.367	6	9	15	0	0	1
18:50845176:A:G	rs6508226	18	50845176	G	A	0.1193	6.841e-09	1.02665	0.0045	0.981811	rs6508225	227	DCC	0	intronic	2.466	7	9	15	0	0	1
18:50845830:G:T	rs1346914	18	50845830	T	G	0.3986	5.352e-17	0.97668	0.0028	0.781716	rs62098013	227	DCC	0	intronic	2.155		7	15	0	1	1
18:50846440:C:CT	rs572319557	18	50846440	CT	C	0.4751				0.634403	rs4245255	227	DCC	0	intronic	0.094		7	15	0	0	1
18:50846474:A:G	rs61390369	18	50846474	A	G	0.1193				0.981811	rs6508225	227	DCC	0	intronic	1.506	7	7	15	0	0	1
18:50846969:C:G	rs8098084	18	50846969	C	G	0.1193	1.346e-08	1.02624	0.0046	0.981811	rs6508225	227	DCC	0	intronic	1.46	7	9	15	0	0	1
18:50847784:G:T	rs11662416	18	50847784	G	T	0.3986	4.63e-17	0.97658	0.0028	0.781716	rs62098013	227	DCC	0	intronic	1.8	7	9	15	0	1	1
18:50849886:C:T	rs57791683	18	50849886	C	T	0.1193	1.301e-08	1.02614	0.0045	0.981811	rs6508225	227	DCC	0	intronic	8.402	7	9	15	0	0	1
18:50850307:C:T	rs2047914	18	50850307	T	C	0.3976	5.914e-17	0.97668	0.0028	0.784011	rs62098013	227	DCC	0	intronic	3.673	7	9	15	0	1	1
18:50850829:G:GAAGAAA	rs145875579	18	50850829	G	GAAGAAA	0.1193				0.981811	rs6508225	227	DCC	0	intronic	10.3		9	15	1	0	1
18:50851107:A:G	rs2043145	18	50851107	G	A	0.3976	5.87e-17	0.97668	0.0028	0.784011	rs62098013	227	DCC	0	intronic	5.642		9	15	0	1	1
18:50852717:A:G	rs8097821	18	50852717	A	G	0.1193	1.183e-08	1.02614	0.0045	0.981811	rs6508225	227	DCC	0	intronic	0.174	7	9	15	0	0	1
18:50852954:A:G	rs17503301	18	50852954	A	G	0.1173	3.936e-08	1.02562	0.0046	0.963159	rs6508225	227	DCC	0	intronic	1.306	7	9	15	0	1	1
18:50854411:A:G	rs1979914	18	50854411	A	G	0.3976	5.803e-17	0.97668	0.0028	0.784011	rs62098013	227	DCC	0	intronic	1.627		9	15	0	1	1
18:50854867:T:TAAG	rs35156113	18	50854867	TAAG	T	0.3976				0.784011	rs62098013	227	DCC	0	intronic	1.359		9	15	0	1	1
18:50855179:G:T	rs1835619	18	50855179	G	T	0.1203	1.03e-08	1.02624	0.0045	0.972871	rs6508225	227	DCC	0	intronic	7.058		9	15	0	0	1
18:50855492:A:T	rs7240629	18	50855492	A	T	0.1203	1.028e-08	1.02624	0.0045	0.972871	rs6508225	227	DCC	0	intronic	0.12	6	9	15	0	0	1
18:50855664:A:AAAAC	rs138683233	18	50855664	A	AAAAC	0.1203				0.972871	rs6508225	227	DCC	0	intronic	3.678		9	15	0	0	1
18:50855754:A:C	rs68096834	18	50855754	A	C	0.1203	1.08e-08	1.02624	0.0045	0.972871	rs6508225	227	DCC	0	intronic	0.91	7	9	15	0	0	1
18:50857663:C:T	rs17503448	18	50857663	C	T	0.3976	5.732e-17	0.97668	0.0028	0.784011	rs62098013	227	DCC	0	intronic	0.837	6	9	15	0	1	1
18:50858019:C:T	rs1504746	18	50858019	C	T	0.3976	5.213e-17	0.97668	0.0028	0.784011	rs62098013	227	DCC	0	intronic	3.524		9	15	0	1	1
18:50858185:C:T	rs1504745	18	50858185	C	T	0.1203	1.084e-08	1.02624	0.0045	0.972871	rs6508225	227	DCC	0	intronic	0.165		9	15	0	0	1
18:50858942:A:G	rs7241424	18	50858942	A	G	0.1203	1.15e-08	1.02624	0.0045	0.972871	rs6508225	227	DCC	0	intronic	0.106	7	9	15	0	0	1
18:50860532:G:T	rs11872471	18	50860532	T	G	0.1183	7.428e-09	1.02696	0.0046	0.990664	rs6508225	227	DCC	0	intronic	2.72	6	9	15	0	0	1
18:50860778:C:T	rs11872486	18	50860778	T	C	0.1203	1.223e-08	1.02614	0.0045	0.972871	rs6508225	227	DCC	0	intronic	0.101	6	9	15	0	0	1
18:50860798:A:T	rs11872483	18	50860798	T	A	0.1203	1.05e-08	1.02624	0.0045	0.972871	rs6508225	227	DCC	0	intronic	0.767	7	9	15	0	0	1
18:50860831:C:G	rs11872549	18	50860831	C	G	0.1203	1.143e-08	1.02624	0.0045	0.972871	rs6508225	227	DCC	0	intronic	1.898	6	9	15	0	0	1
18:50860959:C:G	rs72925397	18	50860959	G	C	0.1203	1.157e-08	1.02624	0.0045	0.972871	rs6508225	227	DCC	0	intronic	0.283	6	9	15	0	0	1
18:50861409:C:T	rs1367635	18	50861409	C	T	0.499	1.254e-17	0.97619	0.0028	0.650752	rs4632195	227	DCC	0	intronic	5.165		9	15	0	1	1
18:50862311:C:T	rs62098012	18	50862311	T	C	0.3976	6.249e-17	0.97658	0.0028	0.784011	rs62098013	227	DCC	0	intronic	0.005	5	9	15	0	1	1
18:50863127:C:T	rs112514169	18	50863127	C	T	0.1183	6.519e-08	1.02491	0.0045	0.954214	rs6508225	227	DCC	0	intronic	7.215	6	9	15	0	0	1
18:50863327:C:T	rs11873644	18	50863327	C	T	0.1203	1.631e-08	1.02593	0.0045	0.972871	rs6508225	227	DCC	0	intronic	1.521	6	9	15	0	0	1
18:50863861:A:G	rs62098013	18	50863861	A	G	0.3429	1.611e-15	0.9758	0.0031	1	rs62098013	227	DCC	0	intronic	10.37	6	9	15	1	1	1
18:50865811:C:T	rs72927212	18	50865811	T	C	0.1203	1.282e-08	1.02614	0.0045	0.972871	rs6508225	227	DCC	0	intronic	0.274	6	9	15	0	0	1
18:50866440:A:G	rs201904351	18	50866440	A	G	0.1133				0.925054	rs6508225	227	DCC	0	intronic	2.576	7	9	15	0	0	1
18:50867394:A:T	rs72927214	18	50867394	A	T	0.1173	5.34e-08	1.02511	0.0046	0.944955	rs6508225	227	DCC	0	intronic	8.816	5	7	15	0	1	1
18:50867596:A:G	rs56162392	18	50867596	G	A	0.1193	1.331e-08	1.02603	0.0045	0.963519	rs6508225	227	DCC	0	intronic	8.04	5	7	15	0	0	1
18:50867846:A:C	rs16956615	18	50867846	C	A	0.1193	1.364e-08	1.02603	0.0045	0.963519	rs6508225	227	DCC	0	intronic	9.916	6	7	15	0	0	1
18:50868013:A:G	rs55974106	18	50868013	A	G	0.1193	1.082e-08	1.02624	0.0045	0.963519	rs6508225	227	DCC	0	intronic	0.479	6	7	15	0	0	1
18:50868324:C:G	rs72927217	18	50868324	G	C	0.1173	6.535e-09	1.02706	0.0046	0.981277	rs6508225	227	DCC	0	intronic	0.15	6	9	15	0	0	1
18:50869085:C:T	rs62098014	18	50869085	C	T	0.3986	1.616e-14	0.97765	0.0029	0.774107	rs62098013	227	DCC	0	intronic	9.837	6	15	15	0	1	1
18:50869100:A:AAT	rs140246712	18	50869100	A	AAT	0.1123				0.916233	rs6508225	227	DCC	0	intronic	3.061		15	15	0	0	1
18:50870279:A:G	rs11082980	18	50870279	G	A	0.1173	6.915e-09	1.02696	0.0046	0.981277	rs6508225	227	DCC	0	intronic	2.775	7	14	15	0	0	1
18:50870391:A:T	rs8091083	18	50870391	A	T	0.499	1.968e-17	0.97638	0.0028	0.65198	rs4632195	227	DCC	0	intronic	1.049	7	14	15	0	0	1
18:50872131:A:AT	rs146002209	18	50872131	A	AT	0.3986				0.774107	rs62098013	227	DCC	0	intronic	0.886		9	15	0	0	1
18:50872467:A:G	rs72927224	18	50872467	G	A	0.1153	2.674e-08	1.02593	0.0046	0.962643	rs6508225	227	DCC	0	intronic	0.643	7	9	15	0	0	1
18:50872623:C:T	rs11664320	18	50872623	C	T	0.3986	8.463e-17	0.97668	0.0028	0.774107	rs62098013	227	DCC	0	intronic	4.186	7	9	15	0	1	1
18:50873369:C:T	rs76228512	18	50873369	C	T	0.02883	5.779e-09	1.03873	0.0065	0.753578	rs117833779	227	DCC	0	intronic	3.583	7	9	15	0	0	1
18:50875225:A:C	rs62098017	18	50875225	C	A	0.3986	5.972e-17	0.97658	0.0028	0.774107	rs62098013	227	DCC	0	intronic	0.61	7	8	15	0	1	1
18:50875366:T:TC	rs142281315	18	50875366	TC	T	0.3986				0.774107	rs62098013	227	DCC	0	intronic	1.284		8	15	0	1	1
18:50875762:C:T	rs11876231	18	50875762	T	C	0.1173	7.058e-09	1.02696	0.0046	0.981277	rs6508225	227	DCC	0	intronic	3.289	7	9	15	0	0	1
18:50875875:A:G	rs9960416	18	50875875	G	A	0.4781	5.653e-06	1.01288	0.0028	0.62303	rs4245255	227	DCC	0	intronic	0.042	7	9	15	0	1	1
18:50875921:A:G	rs11876936	18	50875921	A	G	0.4791	7.73e-06	0.98748	0.0028	0.621076	rs4245255	227	DCC	0	intronic	1.982	7	9	15	0	1	1
18:50876137:A:G	rs55947207	18	50876137	A	G	0.4791	5.759e-06	0.98728	0.0028	0.621076	rs4245255	227	DCC	0	intronic	0.229	7	9	15	0	1	1
18:50877813:G:GTATA	18:50877813:G:GTATA	18	50877813	G	GTATA	0.3966				0.771033	rs62098013	227	DCC	0	intronic	0.296		9	15	0	0	1
18:50877813:G:GTA	18:50877813:G:GTA	18	50877813	G	GTA	0.001988				0.771033	rs62098013	227	DCC	0		0.724		9	15	0	0	1
18:50877865:G:GTA	rs10585229	18	50877865	G	GTA	0.4791				0.631509	rs4245255	227	DCC	0	intronic	1.073		9	15	0	0	1
18:50878390:G:T	rs11872725	18	50878390	T	G	0.1173	9.711e-09	1.02675	0.0046	0.981277	rs6508225	227	DCC	0	intronic	0.954	6	9	15	0	0	1
18:50879649:G:GAA	rs375051009	18	50879649	G	GAA	0.3966				0.778674	rs62098013	227	DCC	0	intronic	0.556		9	15	0	0	1
18:50879700:A:T	rs7237127	18	50879700	A	T	0.494	9.373e-17	0.97687	0.0028	0.636417	rs4632195	227	DCC	0	intronic	1.13	6	9	15	0	0	1
18:50881242:A:T	rs113863773	18	50881242	T	A	0.1183				0.953662	rs6508225	227	DCC	0	intronic	1.417	7	15	15	0	0	1
18:50882781:C:T	rs62098020	18	50882781	T	C	0.3986	7.134e-17	0.97668	0.0028	0.774107	rs62098013	227	DCC	0	intronic	2.677	7	9	15	0	1	1
18:50883232:G:T	rs72927242	18	50883232	T	G	0.1193	1.15e-08	1.02624	0.0045	0.963519	rs6508225	227	DCC	0	intronic	0.193	7	9	15	0	0	1
18:50884210:A:G	rs11873306	18	50884210	A	G	0.1173	6.763e-09	1.02696	0.0046	0.981277	rs6508225	227	DCC	0	intronic	2.836	6	9	15	0	0	1
18:50884529:A:C	rs4405620	18	50884529	A	C	0.3986	8.183e-17	0.97668	0.0028	0.774107	rs62098013	227	DCC	0	intronic	0.242	6	9	15	0	1	1
18:50884924:C:T	rs6508230	18	50884924	C	T	0.4274				0.692596	rs62098013	227	DCC	0	intronic	0.019	6	9	15	0	1	1
18:50884977:A:G	rs112000341	18	50884977	A	G	0.1193	5.723e-07	1.02429	0.0048	0.963519	rs6508225	227	DCC	0	intronic	0.342	7	9	15	0	0	1
18:50886142:A:C	rs17412636	18	50886142	C	A	0.3986	6.163e-17	0.97658	0.0028	0.774107	rs62098013	227	DCC	0	intronic	2.433	7	9	15	0	1	1
18:50886168:A:G	rs11874922	18	50886168	G	A	0.1193	1.294e-08	1.02603	0.0045	0.963519	rs6508225	227	DCC	0	intronic	1.909	6	9	15	0	0	1
18:50886590:A:T	rs56030110	18	50886590	T	A	0.3986	6.536e-17	0.97658	0.0028	0.774107	rs62098013	227	DCC	0	intronic	0.543	7	9	15	0	1	1
18:50887685:A:T	rs72927260	18	50887685	T	A	0.1183	3.185e-08	1.02532	0.0045	0.954214	rs6508225	227	DCC	0	intronic	0.141	6	7	15	0	0	1
18:50887961:A:G	rs10502971	18	50887961	A	G	0.4046	2.512e-16	0.97707	0.0028	0.758055	rs62098013	227	DCC	0	intronic	0.372	7	7	15	0	1	1
18:50888198:A:AT	rs35337117	18	50888198	A	AT	0.4781				0.617903	rs4245255	227	DCC	0	intronic	0.432		7	15	0	0	1
18:50888351:C:T	rs17412782	18	50888351	C	T	0.3986	8.055e-17	0.97668	0.0028	0.774107	rs62098013	227	DCC	0	intronic	2.305	7	9	15	0	1	1
18:50888766:A:G	rs16956626	18	50888766	A	G	0.1183	3.248e-08	1.02532	0.0045	0.954214	rs6508225	227	DCC	0	intronic	1.394	6	9	15	0	0	1
18:50888891:C:T	rs62098022	18	50888891	C	T	0.3986	6.669e-17	0.97668	0.0028	0.774107	rs62098013	227	DCC	0	intronic	4.126	6	9	15	0	1	1
18:50889081:A:C	rs72927272	18	50889081	C	A	0.1173	6.03e-08	1.02501	0.0046	0.944955	rs6508225	227	DCC	0	intronic	0.298	7	9	15	0	1	1
18:50889537:C:G	rs1504743	18	50889537	C	G	0.329	2.704e-09	1.01826	0.003	0.995531	rs12956821	227	DCC	0	intronic	2.894	5	7	15	0	0	1
18:50889558:A:G	rs1504744	18	50889558	A	G	0.3986	8.607e-17	0.97668	0.0028	0.774107	rs62098013	227	DCC	0	intronic	3.727	5	7	15	0	1	1
18:50891056:A:G	rs72927275	18	50891056	G	A	0.1163	2.444e-08	1.02603	0.0046	0.971937	rs6508225	227	DCC	0	intronic	4.34	6	15	15	0	0	1
18:50891118:C:T	rs72927278	18	50891118	T	C	0.1163	2.611e-08	1.02593	0.0046	0.971937	rs6508225	227	DCC	0	intronic	2.933	6	15	15	0	0	1
18:50891160:C:T	rs72927280	18	50891160	T	C	0.1153	3.18e-08	1.02573	0.0046	0.962643	rs6508225	227	DCC	0	intronic	0.083	7	15	15	0	0	1
18:50891626:A:C	rs57330392	18	50891626	C	A	0.329				0.995531	rs12956821	227	DCC	0	intronic	2.389	7	9	15	0	0	1
18:50891627:A:T	rs59064438	18	50891627	A	T	0.329				0.995531	rs12956821	227	DCC	0	intronic	4.047	7	9	15	0	0	1
18:50891629:C:CCT	rs112500366	18	50891629	C	CCT	0.329				0.995531	rs12956821	227	DCC	0	intronic	1.534		9	15	0	0	1
18:50891636:A:T	rs56000442	18	50891636	A	T	0.329				0.995531	rs12956821	227	DCC	0	intronic	2.956	7	9	15	0	0	1
18:50891763:A:AAT	rs139096591	18	50891763	A	AAT	0.1173				0.962731	rs6508225	227	DCC	0	intronic	0.788		9	15	0	0	1
18:50891816:G:GA	rs34872630	18	50891816	GA	G	0.2386				0.661189	rs12956821	227	DCC	0	intronic	0.314		9	15	0	0	1
18:50891825:A:G	rs12150771	18	50891825	A	G	0.2386				0.661189	rs12956821	227	DCC	0	intronic	2.421	6	9	15	0	0	1
18:50892163:G:T	rs12956821	18	50892163	G	T	0.33	1.601e-09	1.01847	0.003	1	rs12956821	227	DCC	0	intronic	10.35	5	9	15	1	0	1
18:50892432:G:GT	rs560010018	18	50892432	G	GT	0.1561				0.68703	rs6508225	227	DCC	0	intronic	5.934		9	15	0	0	1
18:50893354:C:G	rs11082981	18	50893354	G	C	0.1173	7.454e-09	1.02685	0.0046	0.981277	rs6508225	227	DCC	0	intronic	4.115	5	9	15	0	0	1
18:50893647:A:AAT	rs80034976	18	50893647	AAT	A	0.3986				0.774107	rs62098013	227	DCC	0	intronic	0.71		9	15	0	1	1
18:50893966:A:G	rs72927286	18	50893966	A	G	0.1223	7.315e-09	1.02614	0.0045	0.936598	rs6508225	227	DCC	0	intronic	1.897	7	9	15	0	0	1
18:50894002:A:C	rs62098023	18	50894002	C	A	0.3986	7.345e-17	0.97668	0.0028	0.774107	rs62098013	227	DCC	0	intronic	0.708	6	9	15	0	1	1
18:50894079:A:G	rs62098036	18	50894079	G	A	0.4791	5.086e-06	0.98718	0.0028	0.621076	rs4245255	227	DCC	0	intronic	0.381	6	9	15	0	1	1
18:50894597:G:T	rs11877400	18	50894597	T	G	0.4851	1.688e-06	0.98659	0.0028	0.651736	rs4245255	227	DCC	0	intronic	2.123	7	9	15	0	1	1
18:50894725:C:T	rs62098037	18	50894725	T	C	0.4841	3.834e-06	0.98708	0.0028	0.64698	rs4245255	227	DCC	0	intronic	2.045	7	9	15	0	1	1
18:50894843:G:GTTAC	rs111715895	18	50894843	G	GTTAC	0.4801				0.625738	rs4245255	227	DCC	0	intronic	0.66		9	15	0	1	1
18:50895024:C:T	rs72927294	18	50895024	T	C	0.1163	3.473e-08	1.02573	0.0046	0.971937	rs6508225	227	DCC	0	intronic	0.781	6	9	15	0	0	1
18:50895591:A:C	rs72927295	18	50895591	A	C	0.1163	2.456e-08	1.02593	0.0046	0.971937	rs6508225	227	DCC	0	intronic	2.96	6	9	15	0	0	1
18:50895616:G:T	rs60218578	18	50895616	G	T	0.4851	1.987e-06	0.98669	0.0028	0.651736	rs4245255	227	DCC	0	intronic	1.67	6	9	15	0	1	1
18:50895755:A:G	rs7226995	18	50895755	G	A	0.4801	3.859e-06	0.98708	0.0028	0.625738	rs4245255	227	DCC	0	intronic	0.2	6	9	15	0	1	1
18:50895766:G:T	rs7227402	18	50895766	T	G	0.3986	9.814e-17	0.97677	0.0028	0.774107	rs62098013	227	DCC	0	intronic	1.205	6	9	15	0	1	1
18:50896115:C:T	rs6508231	18	50896115	T	C	0.4851	2.095e-06	0.98669	0.0028	0.651736	rs4245255	227	DCC	0	intronic	1.594	7	9	15	0	1	1
18:50896358:A:G	rs1118897	18	50896358	A	G	0.4851	2.095e-06	0.98669	0.0028	0.651736	rs4245255	227	DCC	0	intronic	2.989		9	15	0	1	1
18:50896507:A:G	rs72927299	18	50896507	A	G	0.1163	2.797e-08	1.02583	0.0046	0.971937	rs6508225	227	DCC	0	intronic	1.939	6	9	15	0	0	1
18:50897511:T:TATAA	rs10635475	18	50897511	TATAA	T	0.4781				0.617903	rs4245255	227	DCC	0	intronic	1.746		9	15	0	0	1
18:50898217:A:T	rs8097041	18	50898217	T	A	0.3926	2.308e-10	0.98167	0.0029	1	rs8097041	227	DCC	0	intronic	2.511	7	9	15	0	0	1
18:50898482:A:G	rs8097339	18	50898482	G	A	0.3917				0.995688	rs8097041	227	DCC	0	intronic	0.526	6	9	15	0	0	1
18:50898483:A:T	rs8097340	18	50898483	T	A	0.3917				0.995688	rs8097041	227	DCC	0	intronic	1.984	6	9	15	0	0	1
18:50899134:A:G	rs16956637	18	50899134	G	A	0.1173	5.206e-07	1.0248	0.0049	0.981277	rs6508225	227	DCC	0	intronic	2.08	6	9	15	0	0	1
18:50899146:T:TC	rs11372185	18	50899146	TC	T	0.3926				1	rs8097041	227	DCC	0	intronic	1.906		9	15	0	0	1
18:50899906:A:C	rs72929406	18	50899906	C	A	0.1163	2.954e-08	1.02583	0.0046	0.971937	rs6508225	227	DCC	0	intronic	5.576	6	9	15	0	0	1
18:50899994:A:G	rs62098040	18	50899994	G	A	0.4811	4.584e-06	0.98718	0.0028	0.615764	rs4245255	227	DCC	0	intronic	12.45	7	9	15	1	1	1
18:50900258:A:AT	rs34326236	18	50900258	AT	A	0.3946				0.991373	rs8097041	227	DCC	0	intronic	4.452		9	15	0	0	1
18:50900432:C:T	rs8091068	18	50900432	C	T	0.3946	2.333e-10	0.98167	0.0029	0.991373	rs8097041	227	DCC	0	intronic	0.738	7	9	15	0	0	1
18:50901206:A:G	rs55968250	18	50901206	G	A	0.1153	3.209e-08	1.02573	0.0046	0.962643	rs6508225	227	DCC	0	intronic	1.342	6	7	15	0	0	1
18:50902560:A:G	rs62098042	18	50902560	A	G	0.3966	9.783e-17	0.97677	0.0028	0.764457	rs62098013	227	DCC	0	intronic	1.258	6	7	15	0	1	1
18:50902578:A:G	rs62098043	18	50902578	G	A	0.3966	9.79e-17	0.97677	0.0028	0.764457	rs62098013	227	DCC	0	intronic	4.684	7	7	15	0	1	1
18:50902747:C:G	rs62098044	18	50902747	C	G	0.3966	9.61e-17	0.97677	0.0028	0.764457	rs62098013	227	DCC	0	intronic	1.706	7	9	15	0	1	1
18:50902773:C:T	rs62098046	18	50902773	C	T	0.3966	9.618e-17	0.97677	0.0028	0.764457	rs62098013	227	DCC	0	intronic	3.635	6	9	15	0	1	1
18:50903050:C:T	rs17504372	18	50903050	T	C	0.3966	9.588e-17	0.97677	0.0028	0.764457	rs62098013	227	DCC	0	intronic	0.434	6	9	15	0	1	1
18:50903474:A:G	rs16956641	18	50903474	G	A	0.1173	8.181e-09	1.02675	0.0046	0.981277	rs6508225	227	DCC	0	intronic	2.137	5	9	15	0	0	1
18:50903827:A:G	rs11082983	18	50903827	G	A	0.1173	7.897e-09	1.02685	0.0046	0.981277	rs6508225	227	DCC	0	intronic	3.363	7	9	15	0	0	1
18:50903869:A:G	rs11082984	18	50903869	G	A	0.1173	7.36e-09	1.02685	0.0046	0.981277	rs6508225	227	DCC	0	intronic	2.07	6	9	15	0	0	1
18:50903927:A:G	rs11082985	18	50903927	A	G	0.4861	3.342e-06	0.98699	0.0028	0.641648	rs4245255	227	DCC	0	intronic	0.023	7	9	15	0	1	1
18:50903934:C:G	rs11082986	18	50903934	G	C	0.1173	7.299e-09	1.02685	0.0046	0.981277	rs6508225	227	DCC	0	intronic	0.66	7	9	15	0	0	1
18:50904361:A:G	rs62098047	18	50904361	A	G	0.3966	9.61e-17	0.97677	0.0028	0.764457	rs62098013	227	DCC	0	intronic	0.054	7	9	15	0	1	1
18:50904562:C:G	rs62098048	18	50904562	G	C	0.3966	9.243e-17	0.97677	0.0028	0.764457	rs62098013	227	DCC	0	intronic	2.308	7	15	15	0	1	1
18:50904619:A:G	rs12606436	18	50904619	A	G	0.1153	3.341e-08	1.02583	0.0046	0.962643	rs6508225	227	DCC	0	intronic	0.113	7	15	15	0	1	1
18:50904666:A:G	rs62098049	18	50904666	A	G	0.3966	9.156e-17	0.97677	0.0028	0.764457	rs62098013	227	DCC	0	intronic	0.164	6	15	15	0	1	1
18:50904787:T:TTGAA	rs5825014	18	50904787	TTGAA	T	0.1173				0.981277	rs6508225	227	DCC	0	intronic	1.258		15	15	0	0	1
18:50904824:A:C	rs1394464	18	50904824	C	A	0.1173	7.911e-09	1.02685	0.0046	0.981277	rs6508225	227	DCC	0	intronic	0.435	6	15	15	0	0	1
18:50905076:G:T	rs1394465	18	50905076	T	G	0.4861	3.827e-06	0.98708	0.0028	0.641648	rs4245255	227	DCC	0	intronic	0.16	6	7	15	0	1	1
18:50905206:A:G	rs1394466	18	50905206	G	A	0.4861	3.461e-06	0.98699	0.0028	0.641648	rs4245255	227	DCC	0	intronic	5.606	6	7	15	0	1	1
18:50905255:G:GA	rs113956754	18	50905255	G	GA	0.1163				0.971937	rs6508225	227	DCC	0	intronic	0.409		7	15	0	0	1
18:50905357:G:T	rs17504520	18	50905357	T	G	0.4861	2.161e-06	0.98669	0.0028	0.643053	rs4245255	227	DCC	0	intronic	5.543	7	7	15	0	1	1
18:50905649:A:G	rs72929440	18	50905649	G	A	0.1163	2.707e-08	1.02593	0.0046	0.971937	rs6508225	227	DCC	0	intronic	8.602	7	7	15	0	0	1
18:50905863:C:G	rs11876282	18	50905863	C	G	0.4861	3.791e-06	0.98708	0.0028	0.641648	rs4245255	227	DCC	0	intronic	6.85	7	7	15	0	1	1
18:50906031:A:G	rs11876941	18	50906031	A	G	0.4861	3.735e-06	0.98708	0.0028	0.641648	rs4245255	227	DCC	0	intronic	5.616	7	7	15	0	1	1
18:50906262:A:G	rs12607571	18	50906262	G	A	0.4861	3.779e-06	0.98708	0.0028	0.641648	rs4245255	227	DCC	0	intronic	4.01	6	15	15	0	1	1
18:50906309:C:T	rs11876975	18	50906309	T	C	0.4861	3.756e-06	0.98708	0.0028	0.641648	rs4245255	227	DCC	0	intronic	2.449	6	15	15	0	1	1
18:50906636:C:T	rs12607673	18	50906636	T	C	0.4861				0.641648	rs4245255	227	DCC	0	intronic	16.52	4	7	15	1	1	1
18:50906642:C:T	rs12607674	18	50906642	T	C	0.4861	3.664e-06	0.98699	0.0028	0.641648	rs4245255	227	DCC	0	intronic	7.693	4	7	15	0	1	1
18:50906676:G:T	rs34589926	18	50906676	G	T	0.4861				0.641648	rs4245255	227	DCC	0	intronic	3.13	4	7	15	0	1	1
18:50906688:A:C	rs17504647	18	50906688	C	A	0.4861				0.641648	rs4245255	227	DCC	0	intronic	0.392	4	7	15	0	1	1
18:50906869:C:T	rs72929453	18	50906869	T	C	0.1153	1.827e-08	1.02624	0.0046	0.962643	rs6508225	227	DCC	0	intronic	1.18	7	7	15	0	0	1
18:50906873:A:G	rs62098050	18	50906873	G	A	0.4861	3.734e-06	0.98708	0.0028	0.641648	rs4245255	227	DCC	0	intronic	2.673	7	7	15	0	1	1
18:50907080:A:G	rs55792100	18	50907080	G	A	0.4871	1.811e-06	0.98659	0.0028	0.639712	rs4245255	227	DCC	0	intronic	2.002	7	7	15	0	0	1
18:50907081:C:T	rs60658082	18	50907081	T	C	0.4871	2e-06	0.98669	0.0028	0.639712	rs4245255	227	DCC	0	intronic	0.828	7	7	15	0	0	1
18:50907100:C:T	rs1394463	18	50907100	T	C	0.1173	8.389e-09	1.02675	0.0046	0.981277	rs6508225	227	DCC	0	intronic	3.434		7	15	0	0	1
18:50907127:A:G	rs11665242	18	50907127	G	A	0.3966	7.629e-17	0.97668	0.0028	0.756919	rs62098013	227	DCC	0	intronic	8.397	6	7	15	0	1	1
18:50907289:G:T	rs11662234	18	50907289	G	T	0.4861	4.789e-06	0.98718	0.0028	0.63638	rs4245255	227	DCC	0	intronic	0.227	7	15	15	0	1	1
18:50907334:G:T	rs11665364	18	50907334	T	G	0.4871	4.091e-06	0.98708	0.0028	0.633043	rs4245255	227	DCC	0	intronic	5.18	6	15	15	0	1	1
18:50907365:C:T	rs11662271	18	50907365	C	T	0.4871	4.257e-06	0.98708	0.0028	0.633043	rs4245255	227	DCC	0	intronic	4.29	6	15	15	0	1	1
18:50907494:A:G	rs11665326	18	50907494	G	A	0.4901				0.619422	rs4245255	227	DCC	0	intronic	5.073	7	15	15	0	0	1
18:50907620:A:G	rs62098051	18	50907620	G	A	0.4901	3.929e-06	0.98708	0.0028	0.619422	rs4245255	227	DCC	0	intronic	2.024	6	15	15	0	0	1
18:50909504:G:T	rs76579371	18	50909504	G	T	0.0507	2.182e-08	1.03521	0.0062	0.691618	rs72925321	227	DCC	0	intronic	5.314	4	15	15	0	0	1
18:50915769:G:T	rs72929492	18	50915769	G	T	0.1282	1.974e-07	1.02419	0.0046	0.772675	rs6508225	227	DCC	0	intronic	3.217	7	7	15	0	0	1
18:50919600:C:T	rs10164055	18	50919600	C	T	0.3986	9.386e-14	0.97912	0.0028	1	rs10164055	227	DCC	0	intronic	2.901	7	9	15	0	1	1
18:50919662:A:G	rs72931320	18	50919662	G	A	0.1282	1.499e-07	1.02439	0.0046	0.772675	rs6508225	227	DCC	0	intronic	17.14	7	9	15	1	1	1
18:50920292:C:T	rs79345529	18	50920292	C	T	0.4612				0.710014	rs10164055	227	DCC	0	intronic	0.373	6	9	15	0	0	1
18:50920467:G:T	rs55651361	18	50920467	G	T	0.1282	1.912e-07	1.02419	0.0046	0.772675	rs6508225	227	DCC	0	intronic	7.51	7	9	15	0	0	1
18:50922265:A:G	rs148843589	18	50922265	A	G	0.1282	2.64e-07	1.02388	0.0046	0.772675	rs6508225	227	DCC	0	intronic	3.788	6	9	15	0	0	1
18:50923493:C:T	rs112272840	18	50923493	T	C	0.1282				0.772675	rs6508225	227	DCC	0	intronic	5.928	6	9	15	0	0	1
18:50926605:C:T	rs72931381	18	50926605	C	T	0.1282	3.695e-07	1.02357	0.0046	0.772675	rs6508225	227	DCC	0	intronic	1.32	7	9	15	0	0	1
18:50929276:A:G	rs72933411	18	50929276	G	A	0.1282	3.761e-07	1.02357	0.0046	0.772675	rs6508225	227	DCC	0	intronic	8.024	5	7	15	0	0	1
18:50931080:A:G	rs1972044	18	50931080	A	G	0.3986	3.916e-13	0.97971	0.0028	1	rs10164055	227	DCC	0	intronic	7.072		9	15	0	1	1
18:50934257:A:T	rs11877032	18	50934257	T	A	0.3986	4.326e-13	0.97981	0.0028	1	rs10164055	227	DCC	0	intronic	4.303	5	9	15	0	1	1
18:50936630:C:G	rs72933440	18	50936630	G	C	0.1282	4.881e-07	1.02337	0.0046	0.772675	rs6508225	227	DCC	0	intronic	2.852	7	9	15	0	1	1
18:50944901:A:G	rs9807529	18	50944901	G	A	0.4085	3.113e-12	0.98049	0.0028	0.93995	rs10164055	227	DCC	0	intronic	3.221	6	5	15	0	1	1
18:50949402:A:C	rs13381096	18	50949402	A	C	0.3956	1.66e-12	0.9802	0.0028	0.986918	rs10164055	227	DCC	0	intronic	16.95	7	5	15	1	1	1
18:50960696:C:T	rs57770253	18	50960696	C	T	0.1282	1.41e-06	1.02214	0.0045	0.772675	rs6508225	227	DCC	0	intronic	2.905	7	7	15	0	1	1
18:50968973:A:G	rs12953529	18	50968973	G	A	0.4076	5.731e-10	0.98265	0.0028	0.878403	rs10164055	227	DCC	0	intronic	3.251	6	9	15	0	0	1
18:50972215:A:G	rs12604940	18	50972215	G	A	0.1332	9.751e-06	1.0202	0.0045	0.754121	rs6508225	227	DCC	0	intronic	6.493	7	9	15	0	0	1
18:50980668:C:T	rs72918220	18	50980668	C	T	0.1332	7.79e-06	1.02041	0.0045	0.723206	rs6508225	227	DCC	0	intronic	0.496	5	7	15	0	0	1
18:50983439:C:G	rs34160346	18	50983439	G	C	0.4145	3.324e-10	0.98236	0.0028	0.826538	rs10164055	227	DCC	0	intronic	2.03	6	5	15	0	0	1
18:50984997:C:T	rs17417046	18	50984997	T	C	0.4145	2.809e-10	0.98236	0.0028	0.826538	rs10164055	227	DCC	0	intronic	2.307	5	5	15	0	0	1
18:51000945:A:C	rs35195355	18	51000945	A	C	0.4095	1.173e-09	0.98295	0.0028	0.767469	rs10164055	227	DCC	0	intronic	1.021	6	9	15	0	0	1
18:51007641:A:G	rs72918260	18	51007641	A	G	0.1421	0.0001172	1.01664	0.0043	0.629002	rs6508225	227	DCC:RP11-671P2.1	0:0	ncRNA_intronic	0.027	7	9	15	0	1	1
18:51021360:A:C	rs2879567	18	51021360	C	A	0.4473	3.064e-10	0.98236	0.0028	0.641302	rs10164055	227	DCC:RP11-671P2.1	0:0	ncRNA_intronic	10.64	7	9	15	1	0	1
18:51026564:C:T	rs72918277	18	51026564	C	T	0.1421	0.0001094	1.01684	0.0043	0.629002	rs6508225	227	DCC:RP11-671P2.1	0:0	ncRNA_intronic	5.796	6	5	15	0	1	1
18:51027088:A:G	rs1105643	18	51027088	G	A	0.3926				0.705829	rs10164055	227	DCC:RP11-671P2.1	0:0	ncRNA_intronic	5.828	7	5	15	0	0	1
18:51031932:C:T	rs2292042	18	51031932	T	C	0.3956	9.374e-09	0.98383	0.0028	0.702175	rs10164055	227	DCC:RP11-671P2.1	0:0	ncRNA_intronic	5.181	7	9	15	0	0	1
18:51034571:A:AT	rs35557446	18	51034571	A	AT	0.4404				0.641195	rs10164055	227	DCC:RP11-671P2.1	0:0	ncRNA_intronic	1.25		7	15	0	0	1
18:51038707:C:T	rs113201690	18	51038707	T	C	0.4453				0.656473	rs10164055	227	DCC:RP11-671P2.1	0:0	ncRNA_intronic	1.045	7	9	15	0	0	1
18:51039438:C:T	rs28873404	18	51039438	C	T	0.3946				0.698979	rs10164055	227	DCC:RP11-671P2.1	0:0	ncRNA_intronic	0.573	6	15	15	0	0	1
18:51040430:A:T	rs113463248	18	51040430	A	T	0.05169				0.643043	rs72925321	227	DCC:RP11-671P2.1	0:0	ncRNA_intronic	0.706	7	15	15	0	0	1
18:51047606:C:G	rs10502979	18	51047606	G	C	0.4433	3.436e-09	0.98344	0.0028	0.647945	rs10164055	227	DCC:RP11-671P2.1	0:0	ncRNA_intronic	3.516	7	7	15	0	0	1
18:51050914:A:C	rs62098329	18	51050914	A	C	0.3936	3.398e-08	0.98452	0.0028	0.694512	rs10164055	227	DCC:RP11-671P2.1	0:0	ncRNA_intronic	3.322	7	5	15	0	0	1
18:51053176:G:T	rs17515923	18	51053176	G	T	0.3966	3.553e-08	0.98462	0.0028	0.679336	rs10164055	227	DCC:RP11-671P2.1	0:0	ncRNA_intronic	1.883	6	5	15	0	0	1
18:51055069:C:T	rs62098330	18	51055069	C	T	0.4225	1.236e-09	0.98295	0.0028	0.710423	rs10164055	227	DCC:RP11-671P2.1	0:0	ncRNA_intronic	0.33	6	5	15	0	0	1
18:51059160:C:T	rs113008239	18	51059160	T	C	0.05169	8.475e-07	1.02973	0.0059	0.643043	rs72925321	227	RP11-671P2.1	0	ncRNA_intronic	1.145	6	5	15	0	0	1
18:52018542:A:G	rs12954474	18	52018542	A	G	0.1571				0.624616	rs1451950	228	RP11-61D1.2	33261	intergenic	0.817	6	14	15	0	1	1
18:52057489:C:T	rs1523854	18	52057489	T	C	0.2137	5.926e-09	1.02	0.0034	0.658487	rs1451950	228	RP11-61D1.2	5555	intergenic	2.13		1	15	0	1	1
18:52058435:A:G	rs12960472	18	52058435	A	G	0.2187	4.037e-09	1.0201	0.0034	0.68056	rs1451950	228	RP11-61D1.2	6501	intergenic	3.584	5	1	15	0	1	1
18:52209578:A:C	rs28418284	18	52209578	C	A	0.2455	4.211e-06	0.98531	0.0032	0.601282	rs1451950	228	RP11-289E15.1	24649	intergenic	5.698	6	9	15	0	1	1
18:52210645:A:G	rs7237694	18	52210645	G	A	0.2455	3.689e-06	0.98521	0.0032	0.601282	rs1451950	228	RP11-289E15.1	23582	intergenic	5.123	6	5	15	0	1	1
18:52212775:A:G	rs1451946	18	52212775	G	A	0.2455	3.652e-06	0.98521	0.0032	0.601282	rs1451950	228	RP11-289E15.1	21452	intergenic	12.1		5	15	0	1	1
18:52213478:C:T	rs2167527	18	52213478	C	T	0.2207	1.285e-07	0.98265	0.0033	0.692852	rs1451950	228	RP11-289E15.1	20749	intergenic	2.374		5	15	0	1	1
18:52213495:A:G	rs6567034	18	52213495	A	G	0.2455	3.239e-06	0.98511	0.0032	0.601282	rs1451950	228	RP11-289E15.1	20732	intergenic	0.172	6	5	15	0	1	1
18:52214665:A:G	rs1839890	18	52214665	G	A	0.2207	1.863e-07	0.98285	0.0033	0.692852	rs1451950	228	RP11-289E15.1	19562	intergenic	0.233		8	15	0	1	1
18:52215675:C:T	rs7229188	18	52215675	C	T	0.2207	1.869e-07	0.98285	0.0033	0.692852	rs1451950	228	RP11-289E15.1	18552	intergenic	2.433	6	5	15	0	1	1
18:52215799:A:G	rs7226719	18	52215799	G	A	0.2455	3.739e-06	0.98521	0.0032	0.601282	rs1451950	228	RP11-289E15.1	18428	intergenic	5.043	7	5	15	0	1	1
18:52216747:A:C	rs9963381	18	52216747	A	C	0.2207	1.803e-07	0.98285	0.0033	0.692852	rs1451950	228	RP11-289E15.1	17480	intergenic	1.189	7	5	15	0	1	1
18:52219035:A:G	rs7243191	18	52219035	G	A	0.2207	1.558e-07	0.98275	0.0033	0.692852	rs1451950	228	RP11-289E15.1	15192	intergenic	4.734	4	9	15	0	1	1
18:52219115:A:T	rs7243347	18	52219115	T	A	0.2455	3.423e-06	0.98511	0.0032	0.601282	rs1451950	228	RP11-289E15.1	15112	intergenic	10.48	4	9	15	0	1	1
18:52220014:A:G	rs8087181	18	52220014	G	A	0.2455	3.746e-06	0.98521	0.0032	0.601282	rs1451950	228	RP11-289E15.1	14213	intergenic	10.72	7	8	15	0	1	1
18:52221840:C:G	rs1451943	18	52221840	C	G	0.2207	1.426e-07	0.98265	0.0033	0.692852	rs1451950	228	RP11-289E15.1	12387	intergenic	2.041	6	5	15	0	1	1
18:52222808:A:C	rs1597737	18	52222808	C	A	0.2455	4.159e-06	0.98521	0.0032	0.601282	rs1451950	228	RP11-289E15.1	11419	intergenic	6.13		5	15	0	1	1
18:52223591:G:T	rs1451942	18	52223591	G	T	0.2455	3.788e-06	0.98521	0.0032	0.601282	rs1451950	228	RP11-289E15.1	10636	intergenic	2.448		5	15	0	1	1
18:52230214:C:T	rs9964189	18	52230214	T	C	0.2207	1.696e-07	0.98285	0.0033	0.692852	rs1451950	228	RP11-289E15.1	4013	intergenic	3.817	7	5	15	0	1	1
18:52231882:C:T	rs8094240	18	52231882	C	T	0.2207	1.589e-07	0.98285	0.0033	0.692852	rs1451950	228	RP11-289E15.1	2345	intergenic	5.584	5	5	15	0	1	1
18:52232284:G:T	rs1823672	18	52232284	G	T	0.2207	1.778e-07	0.98285	0.0033	0.692852	rs1451950	228	RP11-289E15.1	1943	intergenic	3.224		5	15	0	1	1
18:52233088:G:GACTTAA	rs143221482	18	52233088	GACTTAA	G	0.2445				0.604994	rs1451950	228	RP11-289E15.1	1139	intergenic	7.061		5	15	0	1	1
18:52234836:A:C	rs73962613	18	52234836	A	C	0.2416				0.640726	rs1451950	228	RP11-289E15.1	301	downstream	0.819	6	14	15	0	0	1
18:52239916:C:T	rs8096635	18	52239916	T	C	0.2455				0.601282	rs1451950	228	RP11-289E15.1	5381	intergenic	1.273	7	14	15	0	1	1
18:52240148:A:T	rs111416535	18	52240148	T	A	0.2207				0.692852	rs1451950	228	RP11-289E15.1	5613	intergenic	2.126	7	14	15	0	1	1
18:52241392:A:C	rs4572501	18	52241392	C	A	0.2455				0.601282	rs1451950	228	RP11-289E15.1	6857	intergenic	5.727	7	14	15	0	1	1
18:52241434:C:T	rs4616369	18	52241434	T	C	0.2455				0.601282	rs1451950	228	RP11-289E15.1	6899	intergenic	2.955	7	14	15	0	1	1
18:52241583:C:G	rs4410171	18	52241583	G	C	0.2455				0.601282	rs1451950	228	RP11-289E15.1	7048	intergenic	0.471	7	14	15	0	1	1
18:52242112:C:G	rs7229973	18	52242112	C	G	0.2455	6.02e-06	0.98551	0.0032	0.601282	rs1451950	228	RP11-289E15.1	7577	intergenic	0.688	7	14	15	0	1	1
18:52244032:C:CCAACAA	rs111702234	18	52244032	C	CCAACAA	0.2207				0.692852	rs1451950	228	RP11-289E15.1	9497	intergenic	1.969		14	15	0	0	1
18:52245452:A:G	rs896517	18	52245452	G	A	0.2207	4.497e-07	0.98354	0.0033	0.703587	rs1451950	228	DYNAP	9535	intergenic	3.995	7	7	15	0	1	1
18:52247162:A:G	rs896518	18	52247162	G	A	0.2207	4.363e-07	0.98354	0.0033	0.703587	rs1451950	228	DYNAP	7825	intergenic	0.371	7	9	15	0	1	1
18:52247419:G:T	rs9954028	18	52247419	T	G	0.2207	5.525e-07	0.98373	0.0033	0.703587	rs1451950	228	DYNAP	7568	intergenic	6.063	7	9	15	0	1	1
18:52252173:A:G	rs7240102	18	52252173	A	G	0.2465	1.122e-05	0.9861	0.0032	0.61985	rs1451950	228	DYNAP	2814	intergenic	0.949	7	5	15	0	1	1
18:52260894:A:G	rs1451936	18	52260894	G	A	0.2207	6.19e-07	0.98373	0.0033	0.703587	rs1451950	228	DYNAP	0	intronic	2.824	7	7	15	0	1	1
18:52263335:C:T	rs7229819	18	52263335	C	T	0.2207	6.08e-07	0.98373	0.0033	0.703587	rs1451950	228	DYNAP	0	intronic	0.806	7	14	15	0	1	1
18:52267662:T:TA	rs35685280	18	52267662	TA	T	0.2227				0.69692	rs1451950	228	DYNAP	937	downstream	1.477		14	15	0	1	1
18:52320409:A:G	rs11877451	18	52320409	A	G	0.2107	1.084e-07	0.98246	0.0033	0.84905	rs1451950	228	DYNAP	53684	intergenic	0.301	5	14	15	0	1	1
18:52322820:C:G	rs7233418	18	52322820	C	G	0.2107	1.111e-07	0.98246	0.0033	0.84905	rs1451950	228	DYNAP	56095	intergenic	1.315	7	14	15	0	1	1
18:52327397:A:C	rs1562948	18	52327397	C	A	0.1879	1.62e-08	0.98069	0.0034	1	rs1451950	228	RAB27B	57693	intergenic	10.22		13	15	0	1	1
18:52331679:C:T	rs7506689	18	52331679	C	T	0.1879				1	rs1451950	228	RAB27B	53411	intergenic	1.213	6	14	15	0	1	1
18:52334263:G:T	rs4274507	18	52334263	T	G	0.1879				1	rs1451950	228	RAB27B	50827	intergenic	0.364	6	14	15	0	1	1
18:52334516:C:T	rs151194745	18	52334516	T	C	0.1879				1	rs1451950	228	RAB27B	50574	intergenic	0.631	7	14	15	0	1	1
18:52335281:C:T	rs201802778	18	52335281	T	C	0.1879				1	rs1451950	228	RAB27B	49809	intergenic	0.505	6	14	15	0	1	1
18:52336200:C:T	rs4801002	18	52336200	C	T	0.1879				1	rs1451950	228	RAB27B	48890	intergenic	0.82	6	14	15	0	1	1
18:52340845:A:G	rs4801003	18	52340845	G	A	0.1879	5.654e-09	0.9801	0.0034	1	rs1451950	228	RAB27B	44245	intergenic	2.21	4	5	15	0	1	1
18:52344695:A:C	rs9953483	18	52344695	C	A	0.2048				0.893946	rs1451950	228	RAB27B	40395	intergenic	0.046	6	5	15	0	1	1
18:52345168:A:C	rs6566348	18	52345168	A	C	0.1879	5.341e-09	0.9803	0.0034	1	rs1451950	228	RAB27B	39922	intergenic	0.307	7	5	15	0	1	1
18:52345230:A:G	rs6566349	18	52345230	G	A	0.1879	2.281e-07	0.98	0.0039	1	rs1451950	228	RAB27B	39860	intergenic	2.203	6	5	15	0	1	1
18:52347738:A:G	rs1451950	18	52347738	A	G	0.1879	3.839e-09	0.9799	0.0034	1	rs1451950	228	RAB27B	37352	intergenic	1.182	7	5	15	0	1	1
18:52353887:C:G	rs6566404	18	52353887	G	C	0.1869	4.023e-09	0.9802	0.0034	0.99317	rs1451950	228	RAB27B	31203	intergenic	1.208	7	5	15	0	1	1
18:52355646:A:G	rs4801013	18	52355646	G	A	0.1869	7.25e-09	0.9802	0.0034	0.99317	rs1451950	228	RAB27B	29444	intergenic	2.378	7	5	15	0	1	1
18:52357470:C:T	rs4477812	18	52357470	T	C	0.1869	5.68e-09	0.98039	0.0034	0.99317	rs1451950	228	RAB27B	27620	intergenic	1.995	5	1	15	0	1	1
18:52359596:C:T	rs1017622	18	52359596	C	T	0.1869	7.344e-09	0.9803	0.0034	0.99317	rs1451950	228	RAB27B	25494	intergenic	4.37	7	5	15	0	1	1
18:52362459:A:G	rs4577186	18	52362459	G	A	0.17	2.299e-08	0.9803	0.0036	0.881961	rs1451950	228	RAB27B	22631	intergenic	1.83	6	5	15	0	1	1
18:52369516:C:T	rs11151600	18	52369516	T	C	0.4294	4.182e-09	0.98354	0.0028	0.700462	rs1833303	228	RAB27B	15574	intergenic	3.09	6	5	15	0	1	1
18:52371471:A:T	rs56074281	18	52371471	A	T	0.1879				0.772111	rs4547421	228	RAB27B	13619	intergenic	3.766	6	9	15	0	1	1
18:52373282:C:T	rs1451952	18	52373282	T	C	0.4304	2.971e-09	0.98344	0.0028	0.704333	rs1833303	228	RAB27B	11808	intergenic	0.412	6	14	15	0	1	1
18:52374139:A:C	rs988733	18	52374139	A	C	0.174	1.515e-11	0.9758	0.0036	0.814032	rs1451950	228	RAB27B	10951	intergenic	1.573	7	9	15	0	1	1
18:52375987:A:G	rs56089125	18	52375987	A	G	0.4483				0.623312	rs1833303	228	RAB27B	9103	intergenic	6.9	6	9	15	0	1	1
18:52375989:A:G	rs55745527	18	52375989	G	A	0.4483				0.623312	rs1833303	228	RAB27B	9101	intergenic	7.619	6	9	15	0	1	1
18:52376235:A:C	rs11151646	18	52376235	C	A	0.4274	2.629e-09	0.98334	0.0028	0.699994	rs1833303	228	RAB27B	8855	intergenic	5.005	7	13	15	0	1	1
18:52377207:A:G	rs7237206	18	52377207	G	A	0.1889	1.847e-11	0.97658	0.0035	0.765853	rs4547421	228	RAB27B	7883	intergenic	2.941	7	7	15	0	1	1
18:52377733:C:T	rs11665208	18	52377733	C	T	0.4284	3.007e-09	0.98344	0.0028	0.70382	rs1833303	228	RAB27B	7357	intergenic	3.57	5	7	15	0	1	1
18:52377940:T:TATGATG	rs71954691	18	52377940	T	TATGATG	0.2038				0.704794	rs4547421	228	RAB27B	7150	intergenic	1.063		5	15	0	0	1
18:52378623:A:G	rs7506817	18	52378623	G	A	0.1889	1.959e-11	0.97668	0.0035	0.765853	rs4547421	228	RAB27B	6467	intergenic	0.363	7	5	15	0	1	1
18:52378707:A:C	rs8091336	18	52378707	A	C	0.175	2.153e-11	0.97599	0.0036	0.807374	rs1451950	228	RAB27B	6383	intergenic	0.369	7	5	15	0	1	1
18:52378901:C:T	rs62091630	18	52378901	T	C	0.4294	2.94e-09	0.98354	0.0028	0.707684	rs1833303	228	RAB27B	6189	intergenic	2.055	5	5	15	0	1	1
18:52380272:A:G	rs10432245	18	52380272	A	G	0.4284	2.636e-09	0.98344	0.0028	0.70382	rs1833303	228	RAB27B	4818	intergenic	0.549	5	5	15	0	1	1
18:52380903:A:G	rs10782044	18	52380903	G	A	0.1889	2.267e-11	0.97668	0.0035	0.765853	rs4547421	228	RAB27B	4187	intergenic	0.049	3a	5	15	0	1	1
18:52383011:C:T	rs13381509	18	52383011	T	C	0.4294	3.502e-09	0.98354	0.0028	0.707684	rs1833303	228	RAB27B	2079	intergenic	0.589	5	5	15	0	1	1
18:52384590:C:T	rs9964078	18	52384590	T	C	0.1889	2.812e-11	0.97677	0.0035	0.765853	rs4547421	228	RAB27B	500	upstream	1.39	7	5	15	0	1	1
18:52384717:A:C	rs9964172	18	52384717	A	C	0.1889	3.324e-11	0.97687	0.0035	0.765853	rs4547421	228	RAB27B	373	upstream	2.799	5	5	15	0	1	1
18:52386278:C:CAT	rs35992322	18	52386278	C	CAT	0.4294				0.707684	rs1833303	228	RAB27B	0	intronic	1.961		5	15	0	1	1
18:52386528:A:G	rs10871699	18	52386528	A	G	0.4294	3.654e-09	0.98364	0.0028	0.707684	rs1833303	228	RAB27B	0	intronic	0.722	6	5	15	0	1	1
18:52388332:A:C	rs13381537	18	52388332	C	A	0.1759	3.588e-11	0.97629	0.0036	0.800784	rs1451950	228	RAB27B	0	intronic	1.59	7	5	15	0	1	1
18:52388459:A:G	rs11663071	18	52388459	G	A	0.1879	2.724e-11	0.97677	0.0035	0.772111	rs4547421	228	RAB27B	0	intronic	3.861	7	5	15	0	1	1
18:52391095:A:G	rs9957713	18	52391095	A	G	0.4284	6.799e-09	0.98383	0.0028	0.711048	rs1833303	228	RAB27B	0	intronic	0.136	5	13	15	0	1	1
18:52391708:A:G	rs8089474	18	52391708	A	G	0.1928	3.83e-12	0.97609	0.0035	0.792249	rs4547421	228	RAB27B	0	intronic	2.65	7	13	15	0	1	1
18:52392827:C:G	rs9319860	18	52392827	G	C	0.1759	7.544e-12	0.9758	0.0036	0.756892	rs4547421	228	RAB27B	0	intronic	0.233	7	9	15	0	1	1
18:52394424:C:T	rs2311207	18	52394424	C	T	0.1799	2.425e-10	0.97785	0.0035	0.824414	rs4547421	228	RAB27B	0	intronic	5.496	6	13	15	0	1	1
18:52395266:A:G	rs7239164	18	52395266	G	A	0.1799	1.347e-10	0.97746	0.0036	0.824414	rs4547421	228	RAB27B	0	intronic	2.735	7	7	15	0	1	1
18:52395715:A:G	rs7236350	18	52395715	A	G	0.1799	1.347e-10	0.97746	0.0036	0.824414	rs4547421	228	RAB27B	0	intronic	2.304	7	7	15	0	1	1
18:52395931:C:T	rs7244924	18	52395931	C	T	0.2604	2.735e-09	0.98157	0.0031	0.725279	rs4547421	228	RAB27B	0	intronic	1.012	7	7	15	0	1	1
18:52396321:G:T	rs4801024	18	52396321	G	T	0.2078	8.201e-12	0.97746	0.0033	0.993616	rs4547421	228	RAB27B	0	intronic	3.177	6	7	15	0	1	1
18:52397000:A:G	rs67489782	18	52397000	G	A	0.2604	3.035e-09	0.98167	0.0031	0.725279	rs4547421	228	RAB27B	0	intronic	1.997	6	5	15	0	1	1
18:52397251:G:GT	rs71993990	18	52397251	GT	G	0.1819				0.836061	rs4547421	228	RAB27B	0	intronic	1.909		5	15	0	1	1
18:52398155:A:C	rs7228682	18	52398155	A	C	0.168	8.42e-11	0.97668	0.0036	0.758991	rs4547421	228	RAB27B	0	intronic	0.039	6	5	15	0	1	1
18:52398542:C:T	rs9953744	18	52398542	C	T	0.3817	3.836e-10	0.98216	0.0029	0.991522	rs1833303	228	RAB27B	0	intronic	4.948	7	5	15	0	1	1
18:52398992:A:G	rs1972591	18	52398992	G	A	0.4334	1.123e-08	0.98403	0.0028	0.788843	rs1833303	228	RAB27B	0	intronic	1.32		5	15	0	1	1
18:52399291:C:T	rs9955070	18	52399291	T	C	0.4334	8.528e-09	0.98393	0.0028	0.788843	rs1833303	228	RAB27B	0	intronic	1.669	4	5	15	0	1	1
18:52399615:A:G	rs4801025	18	52399615	G	A	0.2078	9.2e-12	0.97756	0.0033	0.993616	rs4547421	228	RAB27B	0	intronic	0.601	7	5	15	0	1	1
18:52400052:C:T	rs9963337	18	52400052	C	T	0.4334	1.135e-08	0.98403	0.0028	0.788843	rs1833303	228	RAB27B	0	intronic	0.457	6	5	15	0	1	1
18:52400353:C:T	rs2311208	18	52400353	C	T	0.4324	1.024e-08	0.98403	0.0028	0.783769	rs1833303	228	RAB27B	0	intronic	0.804	6	5	15	0	1	1
18:52401640:C:T	rs4800947	18	52401640	C	T	0.2594	2.664e-09	0.98157	0.0031	0.719297	rs4547421	228	RAB27B	0	intronic	0.545	4	7	15	0	1	1
18:52403666:C:T	rs9952903	18	52403666	C	T	0.3797	4.003e-10	0.98216	0.0029	0.983194	rs1833303	228	RAB27B	0	intronic	2.623	6	5	15	0	1	1
18:52406754:A:C	rs4801031	18	52406754	A	C	0.2068	5.9e-09	0.97922	0.0036	0.658925	rs4547421	228	RAB27B	0	intronic	0.598	7	5	15	0	1	1
18:52407407:A:G	rs1833293	18	52407407	A	G	0.4334	9.464e-09	0.98393	0.0028	0.788843	rs1833303	228	RAB27B	0	intronic	1.438		2	15	0	1	1
18:52407476:C:G	rs1833292	18	52407476	C	G	0.1829	1.235e-10	0.97736	0.0036	0.829362	rs4547421	228	RAB27B	0	intronic	0.045	4	2	15	0	1	1
18:52410477:A:G	rs1972598	18	52410477	G	A	0.4334	8.664e-09	0.98393	0.0028	0.788843	rs1833303	228	RAB27B	0	intronic	0.199		5	15	0	1	1
18:52416964:C:G	rs9945669	18	52416964	C	G	0.3827	2.582e-10	0.98196	0.0029	0.995742	rs1833303	228	RAB27B	0	intronic	0.434	5	5	15	0	1	1
18:52419643:A:C	rs4801041	18	52419643	A	C	0.2604	1.328e-09	0.98128	0.0031	0.725279	rs4547421	228	RAB27B	0	intronic	7.365	6	5	15	0	1	1
18:52419651:C:T	rs4801042	18	52419651	C	T	0.2594	1.615e-09	0.98138	0.0031	0.729248	rs4547421	228	RAB27B	0	intronic	12.59	6	5	15	1	1	1
18:52420903:C:CAT	rs36108398	18	52420903	CAT	C	0.168				0.758991	rs4547421	228	RAB27B	0	intronic	1.24		5	15	0	1	1
18:52421470:A:C	rs1833302	18	52421470	A	C	0.2594	1.635e-09	0.98138	0.0031	0.729248	rs4547421	228	RAB27B	0	intronic	3.233	4	5	15	0	1	1
18:52422354:C:T	rs4547421	18	52422354	C	T	0.2068	3.288e-12	0.97697	0.0033	1	rs4547421	228	RAB27B	0	intronic	2.753	6	5	15	0	1	1
18:52423781:C:T	rs1819893	18	52423781	T	C	0.3569	5.346e-09	1.01735	0.0029	0.883178	rs1833303	228	RAB27B	0	intronic	0.546	7	5	15	0	1	1
18:52424572:C:G	rs35620557	18	52424572	G	C	0.3569	8.048e-09	1.01715	0.0029	0.883178	rs1833303	228	RAB27B	0	intronic	0.756	7	5	15	0	1	1
18:52424647:C:T	rs11151976	18	52424647	T	C	0.3588	1.005e-08	0.98334	0.0029	0.891029	rs1833303	228	RAB27B	0	intronic	5.943	7	5	15	0	1	1
18:52424718:A:C	rs11151977	18	52424718	A	C	0.4115	7.705e-09	0.98354	0.0029	0.89145	rs1833303	228	RAB27B	0	intronic	2.124	6	5	15	0	1	1
18:52424769:C:G	rs1833303	18	52424769	G	C	0.3837	1.31e-10	0.98177	0.0029	1	rs1833303	228	RAB27B	0	intronic	0.065	6	5	15	0	1	1
18:52426859:C:T	rs1819894	18	52426859	C	T	0.4364	5.093e-09	0.98373	0.0028	0.794807	rs1833303	228	RAB27B	0	intronic	6.54	5	5	15	0	1	1
18:52427169:A:G	rs28408557	18	52427169	G	A	0.4364	8.128e-09	0.98393	0.0028	0.794807	rs1833303	228	RAB27B	0	intronic	9.766	5	5	15	0	1	1
18:52428719:C:T	rs12960512	18	52428719	C	T	0.166	1.932e-11	1.02593	0.0038	0.765518	rs1451950	228	RAB27B	0	intronic	1.013	7	5	15	0	1	1
18:52429115:C:T	rs1035222	18	52429115	T	C	0.3569	7.237e-09	1.01715	0.0029	0.883178	rs1833303	228	RAB27B	0	intronic	0.471	7	5	15	0	1	1
18:52429246:C:G	rs1819895	18	52429246	C	G	0.4364	6.019e-09	0.98373	0.0028	0.794807	rs1833303	228	RAB27B	0	intronic	1.314	7	5	15	0	1	1
18:52429742:G:T	rs1035223	18	52429742	T	G	0.4364	6.357e-09	0.98373	0.0028	0.794807	rs1833303	228	RAB27B	0	intronic	0.233	5	5	15	0	1	1
18:52430150:A:G	rs1035224	18	52430150	A	G	0.4364	7.049e-09	0.98383	0.0028	0.794807	rs1833303	228	RAB27B	0	intronic	0.762	7	5	15	0	1	1
18:52430390:C:T	rs1833304	18	52430390	C	T	0.4364	6e-09	0.98373	0.0028	0.794807	rs1833303	228	RAB27B	0	intronic	3.819	6	5	15	0	1	1
18:52431011:A:T	rs1833305	18	52431011	T	A	0.4533	4.528e-09	0.98354	0.0028	0.738153	rs1833303	228	RAB27B	0	intronic	2.354	5	5	15	0	1	1
18:52431092:A:G	rs1833306	18	52431092	G	A	0.3817	2.349e-10	0.98187	0.0029	0.991484	rs1833303	228	RAB27B	0	intronic	1.641	5	5	15	0	1	1
18:52431095:C:T	rs12962378	18	52431095	C	T	0.169	3.459e-11	1.0245	0.0037	0.752128	rs4547421	228	RAB27B	0	intronic	6.776	5	5	15	0	1	1
18:52431189:A:C	rs1833307	18	52431189	C	A	0.3827	2.313e-10	0.98187	0.0029	0.995742	rs1833303	228	RAB27B	0	intronic	0.794	5	5	15	0	1	1
18:52432088:A:G	rs12959585	18	52432088	A	G	0.3549	7.56e-09	1.01715	0.0029	0.875973	rs1833303	228	RAB27B	0	intronic	1.426	5	5	15	0	1	1
18:52432319:A:C	rs7240674	18	52432319	C	A	0.4354	4.855e-08	0.98413	0.0029	0.790606	rs1833303	228	RAB27B	0	intronic	0.593	5	5	15	0	1	1
18:52436115:C:T	rs12606833	18	52436115	T	C	0.168	3.263e-11	1.0245	0.0037	0.758991	rs4547421	228	RAB27B	0	intronic	1.372	5	5	15	0	1	1
18:52436595:A:G	rs2013709	18	52436595	G	A	0.4344	1.028e-08	0.98403	0.0028	0.793017	rs1833303	228	RAB27B	0	intronic	7.332	5	5	15	0	1	1
18:52436679:C:T	rs2311209	18	52436679	C	T	0.3827				0.987233	rs1833303	228	RAB27B	0	intronic	0.168	6	5	15	0	1	1
18:52437911:C:T	rs7242011	18	52437911	T	C	0.3817	2.866e-10	0.98196	0.0029	0.991522	rs1833303	228	RAB27B	0	intronic	0.473	6	5	15	0	1	1
18:52438126:C:T	rs12605161	18	52438126	C	T	0.1809	2.449e-11	1.02409	0.0036	0.81765	rs4547421	228	RAB27B	0	intronic	3.377	7	5	15	0	1	1
18:52438508:C:T	rs1833310	18	52438508	C	T	0.4354	7.439e-09	0.98383	0.0028	0.797233	rs1833303	228	RAB27B	0	intronic	2.437	6	5	15	0	1	1
18:52439905:A:T	rs4801056	18	52439905	A	T	0.3817				0.991522	rs1833303	228	RAB27B	0	intronic	1.241	6	5	15	0	1	1
18:52441220:C:T	rs7233919	18	52441220	T	C	0.4344	1.038e-08	0.98393	0.0028	0.793017	rs1833303	228	RAB27B	0	intronic	1.591	7	5	15	0	1	1
18:52441348:A:G	rs7238224	18	52441348	A	G	0.4344	1.298e-08	0.98403	0.0028	0.793017	rs1833303	228	RAB27B	0	intronic	0.931	7	5	15	0	1	1
18:52442283:A:G	rs7227986	18	52442283	G	A	0.4344	1.312e-08	0.98403	0.0028	0.793017	rs1833303	228	RAB27B	0	intronic	8.06	5	2	15	0	1	1
18:52443103:A:T	rs1972415	18	52443103	A	T	0.4344	8.777e-09	0.98383	0.0028	0.793017	rs1833303	228	RAB27B	0	intronic	6.79	4	2	15	0	1	1
18:52443203:C:G	rs12956375	18	52443203	C	G	0.168	3.7e-11	1.0245	0.0037	0.758991	rs4547421	228	RAB27B	0	intronic	3.536	4	2	15	0	1	1
18:52448117:A:T	rs7241856	18	52448117	A	T	0.3797	1.111e-09	0.98255	0.0029	0.957826	rs1833303	228	RAB27B	0	intronic	0.756	5	5	15	0	1	1
18:52448154:A:G	rs7237519	18	52448154	A	G	0.3797	1.335e-09	0.98265	0.0029	0.957826	rs1833303	228	RAB27B	0	intronic	1.858	5	5	15	0	1	1
18:52448395:A:G	rs6566847	18	52448395	G	A	0.3797	1.376e-09	0.98265	0.0029	0.957826	rs1833303	228	RAB27B	0	intronic	3.126	3a	5	15	0	1	1
18:52449581:A:G	rs4801067	18	52449581	A	G	0.3797	1.504e-09	0.98265	0.0029	0.957826	rs1833303	228	RAB27B	0	intronic	0.795	7	5	15	0	1	1
18:52450363:A:T	rs7242662	18	52450363	T	A	0.3767	6.757e-09	0.98265	0.003	0.945531	rs1833303	228	RAB27B	0	intronic	0.053	5	5	15	0	1	1
18:52450712:T:TTG	rs34288200	18	52450712	TTG	T	0.3847				0.721302	rs1833303	228	RAB27B	0	intronic	0.963		5	15	0	0	1
18:52451215:A:G	rs12606521	18	52451215	G	A	0.168	1.53e-11	1.02491	0.0037	0.758991	rs4547421	228	RAB27B	0	intronic	2.527	7	5	15	0	1	1
18:52453400:C:G	rs12962635	18	52453400	C	G	0.3777	1.221e-09	1.01776	0.0029	0.949539	rs1833303	228	RAB27B	0	intronic	0.017	7	5	15	0	1	1
18:52453755:A:G	rs6566848	18	52453755	A	G	0.4274	1.3e-08	1.01623	0.0028	0.76254	rs1833303	228	RAB27B	0	intronic	6.193	7	5	15	0	1	1
18:52453830:A:C	rs6566849	18	52453830	A	C	0.4274	1.087e-08	1.01633	0.0028	0.76254	rs1833303	228	RAB27B	0	intronic	2.872	6	5	15	0	1	1
18:52454011:A:G	rs8095675	18	52454011	G	A	0.3509	6.207e-08	1.01613	0.003	0.845299	rs1833303	228	RAB27B	0	intronic	6.888	7	5	15	0	1	1
18:52455245:A:C	rs7242853	18	52455245	A	C	0.3509	6.718e-08	1.01613	0.003	0.845299	rs1833303	228	RAB27B	0	intronic	1.095	5	5	15	0	1	1
18:52456053:A:ACTGT	rs112773521	18	52456053	ACTGT	A	0.3767				0.953875	rs1833303	228	RAB27B	0	intronic	3.899		5	15	0	1	1
18:52456267:A:C	rs62091654	18	52456267	C	A	0.3777	2.59e-09	0.98295	0.0029	0.958089	rs1833303	228	RAB27B	0	intronic	6.472	6	5	15	0	1	1
18:52456732:A:T	rs4801072	18	52456732	T	A	0.4284	1.402e-08	0.98403	0.0028	0.767534	rs1833303	228	RAB27B	0	intronic	0.337	6	5	15	0	1	1
18:52456808:A:G	rs4801073	18	52456808	G	A	0.4284	1.388e-08	0.98403	0.0028	0.767534	rs1833303	228	RAB27B	0	intronic	5.526	7	5	15	0	1	1
18:52457229:C:T	rs1833277	18	52457229	C	T	0.4284	1.141e-08	0.98393	0.0028	0.767534	rs1833303	228	RAB27B	0	intronic	4.639	5	5	15	0	1	1
18:52458218:A:G	rs8098424	18	52458218	A	G	0.3767	1.126e-09	1.01776	0.0029	0.953875	rs1833303	228	RAB27B	0	intronic	5.66	5	5	15	0	1	1
18:52459472:C:T	rs12962587	18	52459472	T	C	0.168	2.418e-11	1.0247	0.0037	0.758991	rs4547421	228	RAB27B	0	intronic	3.378	7	5	15	0	1	1
18:52460505:C:T	rs12458494	18	52460505	T	C	0.166	3.581e-11	1.0245	0.0037	0.765518	rs1451950	228	RAB27B	0	intronic	0.077	7	5	15	0	1	1
18:52460716:C:CAG	rs34163027	18	52460716	CAG	C	0.3658				0.902389	rs1833303	228	RAB27B	0	intronic	5.515		5	15	0	1	1
18:52462158:A:ATTTG	rs138214340	18	52462158	A	ATTTG	0.3728				0.717883	rs1833303	228	RAB27B	0	intronic	2.669		7	15	0	1	1
18:52464388:A:T	rs8088141	18	52464388	T	A	0.4503	1.097e-09	0.98295	0.0028	0.701286	rs9962851	228	RAB27B	0	intronic	0.767	6	14	15	0	1	1
18:52467050:A:G	rs12966942	18	52467050	A	G	0.3559	3.583e-08	1.01623	0.0029	0.681592	rs1833303	228	RAB27B	0	intronic	0.77	6	5	15	0	1	1
18:52467817:A:T	rs4273128	18	52467817	A	T	0.3559	3.787e-08	1.01603	0.0029	0.681592	rs1833303	228	RAB27B	0	intronic	3.352	6	5	15	0	1	1
18:52468141:C:T	rs2311212	18	52468141	C	T	0.3559	2.473e-08	1.01623	0.0029	0.681592	rs1833303	228	RAB27B	0	intronic	6.13	7	5	15	0	1	1
18:52468402:A:C	rs7227448	18	52468402	A	C	0.4503	9.188e-10	0.98285	0.0028	0.701286	rs9962851	228	RAB27B	0	intronic	1.264	6	5	15	0	1	1
18:52469125:A:T	rs1833280	18	52469125	A	T	0.3559	2.832e-08	1.01613	0.0029	0.681592	rs1833303	228	RAB27B	0	intronic	4.203	6	5	15	0	1	1
18:52470679:A:T	rs7241433	18	52470679	A	T	0.3559	2.087e-08	1.01633	0.0029	0.681592	rs1833303	228	RAB27B	0	intronic	4.738	6	5	15	0	1	1
18:52471537:A:G	rs12968035	18	52471537	G	A	0.1789	3.237e-13	1.02624	0.0036	0.701552	rs12456002	228	RAB27B	0	intronic	6.388	7	5	15	0	1	1
18:52471573:C:G	rs1819881	18	52471573	G	C	0.1799	4.892e-13	0.97443	0.0036	0.695258	rs12456002	228	RAB27B	0	intronic	0.207	6	5	15	0	1	1
18:52472163:C:T	rs71363067	18	52472163	T	C	0.1909				0.794577	rs12456002	228	RAB27B	0	intronic	2.738	6	5	15	0	0	1
18:52472167:C:T	rs35045612	18	52472167	T	C	0.1899				0.77661	rs12456002	228	RAB27B	0	intronic	0.937	6	5	15	0	0	1
18:52472235:G:T	rs7243172	18	52472235	T	G	0.4483	1.399e-07	0.98462	0.003	0.843674	rs9962851	228	RAB27B	0	intronic	6.54	5	5	15	0	1	1
18:52472408:A:G	rs35509548	18	52472408	G	A	0.2217	1.413e-14	1.02593	0.0033	0.987864	rs12456002	228	RAB27B	0	intronic	1.419	5	5	15	0	1	1
18:52472982:A:G	rs12970424	18	52472982	A	G	0.2207	1.541e-14	1.02583	0.0033	0.993927	rs12456002	228	RAB27B	0	intronic	1.49	3a	5	15	0	1	1
18:52473167:A:G	rs12956208	18	52473167	A	G	0.2207	1.619e-14	1.02583	0.0033	0.993927	rs12456002	228	RAB27B	0	intronic	0.048	4	2	15	0	1	1
18:52473793:A:G	rs2311117	18	52473793	G	A	0.2207	2.638e-12	1.0248	0.0035	0.993927	rs12456002	228	RAB27B	0	intronic	0.414	5	5	15	0	1	1
18:52474170:A:G	rs8093506	18	52474170	G	A	0.2207	7.961e-15	1.02614	0.0033	0.993927	rs12456002	228	RAB27B	0	intronic	4.289	4	5	15	0	1	1
18:52474325:A:T	rs62094571	18	52474325	A	T	0.4771	1.793e-11	0.98118	0.0028	0.983485	rs9962851	228	RAB27B	0	intronic	2.665	7	5	15	0	1	1
18:52475051:A:G	rs7236320	18	52475051	A	G	0.2197	1.262e-14	1.02583	0.0033	1	rs12456002	228	RAB27B	0	intronic	1.114	5	5	15	0	1	1
18:52475073:A:G	rs7236335	18	52475073	A	G	0.2197	1.11e-14	1.02593	0.0033	1	rs12456002	228	RAB27B	0	intronic	3.549	6	5	15	0	1	1
18:52475162:A:G	rs7243785	18	52475162	G	A	0.2197	1.206e-14	1.02583	0.0033	1	rs12456002	228	RAB27B	0	intronic	0.51	7	5	15	0	1	1
18:52475641:A:G	rs4800967	18	52475641	G	A	0.4453	6.452e-10	0.98265	0.0028	0.8632	rs9962851	228	RAB27B	0	intronic	3.906	6	5	15	0	1	1
18:52475860:C:G	rs6566870	18	52475860	G	C	0.2197	1.929e-14	0.97502	0.0033	1	rs12456002	228	RAB27B	0	intronic	5.616	5	5	15	0	1	1
18:52475904:C:T	rs6566871	18	52475904	C	T	0.2197	1.829e-14	0.97492	0.0033	1	rs12456002	228	RAB27B	0	intronic	0.453	5	5	15	0	1	1
18:52476108:C:G	rs7237747	18	52476108	G	C	0.4771	1.91e-11	0.98128	0.0028	0.991734	rs9962851	228	RAB27B	0	intronic	0.209	7	5	15	0	1	1
18:52476469:A:G	rs11152003	18	52476469	G	A	0.2197	9.587e-15	1.02593	0.0033	1	rs12456002	228	RAB27B	0	intronic	1.78	5	5	15	0	1	1
18:52476797:A:G	rs12457101	18	52476797	G	A	0.2197	9.587e-15	1.02593	0.0033	1	rs12456002	228	RAB27B	0	intronic	0.26	6	5	15	0	1	1
18:52476870:A:T	rs12457761	18	52476870	A	T	0.2167	1.119e-14	1.02603	0.0033	0.981645	rs12456002	228	RAB27B	0	intronic	4.906	7	5	15	0	1	1
18:52477782:C:T	rs11664943	18	52477782	C	T	0.4453	5.21e-10	1.01776	0.0028	0.8632	rs9962851	228	RAB27B	0	intronic	0.023	6	5	15	0	1	1
18:52478191:C:T	rs4393653	18	52478191	C	T	0.4453	6.148e-10	1.01765	0.0028	0.8632	rs9962851	228	RAB27B	0	intronic	8.705	6	5	15	0	1	1
18:52478970:A:G	rs12968302	18	52478970	G	A	0.2197	9.789e-15	1.02593	0.0033	1	rs12456002	228	RAB27B	0	intronic	0.258	7	5	15	0	1	1
18:52479039:A:G	rs12965081	18	52479039	A	G	0.2197	1.201e-14	1.02583	0.0033	1	rs12456002	228	RAB27B	0	intronic	2.215	7	5	15	0	1	1
18:52479487:A:G	rs8092503	18	52479487	G	A	0.2197	1.29e-14	1.02583	0.0033	1	rs12456002	228	RAB27B	0	intronic	2.375	6	5	15	0	1	1
18:52479513:C:CT	rs10708455	18	52479513	CT	C	0.2197				1	rs12456002	228	RAB27B	0	intronic	0.46		5	15	0	1	1
18:52479764:A:G	rs8089801	18	52479764	A	G	0.2197	2.036e-12	1.0248	0.0035	1	rs12456002	228	RAB27B	0	intronic	7.444	7	5	15	0	1	1
18:52480578:A:G	rs11152005	18	52480578	A	G	0.2187	9.131e-15	1.02603	0.0033	0.993843	rs12456002	228	RAB27B	0	intronic	4.691	7	5	15	0	1	1
18:52480795:A:G	rs2009198	18	52480795	G	A	0.2187	1.056e-14	1.02593	0.0033	0.993843	rs12456002	228	RAB27B	0	intronic	3.31	6	5	15	0	1	1
18:52481402:C:G	rs12966541	18	52481402	G	C	0.2187	8.384e-15	1.02603	0.0033	0.993843	rs12456002	228	RAB27B	0	intronic	1.859	7	5	15	0	1	1
18:52481438:G:T	rs12960257	18	52481438	G	T	0.2187	8.789e-15	1.02603	0.0033	0.993843	rs12456002	228	RAB27B	0	intronic	4.481	6	5	15	0	1	1
18:52481583:A:G	rs8085272	18	52481583	G	A	0.2197	9.807e-15	0.97472	0.0033	1	rs12456002	228	RAB27B	0	intronic	7.173	5	5	15	0	1	1
18:52481635:A:G	rs12970682	18	52481635	A	G	0.2187	8.902e-15	1.02603	0.0033	0.993843	rs12456002	228	RAB27B	0	intronic	2.367	5	5	15	0	1	1
18:52481729:C:T	rs62094572	18	52481729	T	C	0.4453	5.768e-10	0.98265	0.0028	0.8632	rs9962851	228	RAB27B	0	intronic	0.39	5	5	15	0	1	1
18:52481750:A:T	rs12956220	18	52481750	T	A	0.2187	5.945e-15	1.02614	0.0033	0.993843	rs12456002	228	RAB27B	0	intronic	0.124	5	5	15	0	1	1
18:52483407:C:T	rs56162185	18	52483407	T	C	0.494	2.173e-11	0.98118	0.0028	0.924127	rs9962851	228	RAB27B	0	intronic	1.827	7	5	15	0	1	1
18:52483586:C:T	rs2008551	18	52483586	C	T	0.4761	1.905e-11	1.01908	0.0028	0.995856	rs9962851	228	RAB27B	0	intronic	3.3	6	5	15	0	1	1
18:52483986:C:T	rs7245332	18	52483986	C	T	0.4761	1.933e-11	1.01908	0.0028	0.995856	rs9962851	228	RAB27B	0	intronic	4.221	7	5	15	0	1	1
18:52484299:A:T	rs12957162	18	52484299	A	T	0.2187	2.79e-14	1.02562	0.0033	0.993843	rs12456002	228	RAB27B	0	intronic	0.019	7	5	15	0	1	1
18:52486080:C:T	rs1965662	18	52486080	T	C	0.2187	3.968e-15	1.02603	0.0033	0.993843	rs12456002	228	RAB27B	0	intronic	2.274	6	5	15	0	1	1
18:52486749:A:C	rs12956561	18	52486749	C	A	0.2197				1	rs12456002	228	RAB27B	0	intronic	1.025	7	5	15	0	1	1
18:52487026:C:T	rs62091460	18	52487026	T	C	0.4771	1.158e-09	0.98226	0.0029	1	rs9962851	228	RAB27B	0	intronic	0.028	7	5	15	0	1	1
18:52487062:C:T	rs12968702	18	52487062	C	T	0.174	4.069e-12	1.02665	0.0038	0.745484	rs12456002	228	RAB27B	0	intronic	3.022	6	5	15	0	1	1
18:52488132:A:AG	rs35433668	18	52488132	AG	A	0.2197				1	rs12456002	228	RAB27B	0	intronic	7.551		5	15	0	1	1
18:52488470:A:G	rs7228688	18	52488470	G	A	0.2197				1	rs12456002	228	RAB27B	0	intronic	4.267	6	5	15	0	1	1
18:52488672:C:T	rs62091461	18	52488672	T	C	0.2167	3.327e-15	1.02644	0.0033	0.981645	rs12456002	228	RAB27B	0	intronic	0.097	7	5	15	0	1	1
18:52488698:C:T	rs62091462	18	52488698	C	T	0.2197	9.383e-15	1.02603	0.0033	1	rs12456002	228	RAB27B	0	intronic	0.169	6	5	15	0	1	1
18:52489218:A:G	rs12969167	18	52489218	G	A	0.2197	3.781e-15	1.02603	0.0033	1	rs12456002	228	RAB27B	0	intronic	2.93	6	5	15	0	1	1
18:52489360:C:G	rs4801097	18	52489360	G	C	0.4771	2.267e-11	0.98128	0.0028	1	rs9962851	228	RAB27B	0	intronic	0.02	6	5	15	0	1	1
18:52489444:C:G	rs2052326	18	52489444	C	G	0.2197	5.137e-15	0.97472	0.0033	1	rs12456002	228	RAB27B	0	intronic	2.941	6	5	15	0	1	1
18:52489982:A:G	rs2015502	18	52489982	G	A	0.2197	1.546e-14	0.97482	0.0033	1	rs12456002	228	RAB27B	0	intronic	2.622	6	5	15	0	1	1
18:52490650:G:GGTCAA	rs71952517	18	52490650	GGTCAA	G	0.2197				1	rs12456002	228	RAB27B	0	intronic	1.229		5	15	0	1	1
18:52491427:G:T	rs2871673	18	52491427	G	T	0.2197	3.635e-15	1.02603	0.0033	1	rs12456002	228	RAB27B	0	intronic	4.147	6	5	15	0	1	1
18:52492252:C:T	rs12606230	18	52492252	C	T	0.2197	4.19e-15	1.02593	0.0033	1	rs12456002	228	RAB27B	0	intronic	1.163	5	5	15	0	1	1
18:52492470:C:T	rs12606265	18	52492470	C	T	0.2197	3.79e-15	1.02603	0.0033	1	rs12456002	228	RAB27B	0	intronic	0.415	7	5	15	0	1	1
18:52492579:C:T	rs12959833	18	52492579	T	C	0.2167	8.131e-15	1.02603	0.0033	0.981645	rs12456002	228	RAB27B	0	intronic	5.847	7	5	15	0	1	1
18:52492668:C:G	rs9962851	18	52492668	C	G	0.4771	1.344e-11	1.01918	0.0028	1	rs9962851	228	RAB27B	0	intronic	1.001	7	5	15	0	1	1
18:52492700:G:GTC	rs35006536	18	52492700	G	GTC	0.2187				0.993848	rs12456002	228	RAB27B	0	intronic	2.082		5	15	0	1	1
18:52492951:C:G	rs12960467	18	52492951	G	C	0.2167	6.723e-15	1.02614	0.0033	0.981645	rs12456002	228	RAB27B	0	intronic	9.629	5	5	15	0	1	1
18:52493167:A:T	rs7231263	18	52493167	A	T	0.2197	4.682e-15	0.97482	0.0033	1	rs12456002	228	RAB27B	0	intronic	9.161	4	5	15	0	1	1
18:52493622:A:G	rs1819886	18	52493622	G	A	0.2197	3.05e-15	1.02614	0.0033	1	rs12456002	228	RAB27B	0	intronic	0.9	6	5	15	0	1	1
18:52494374:A:C	rs3764516	18	52494374	C	A	0.2197	5.908e-15	0.97492	0.0033	1	rs12456002	228	RAB27B	0	intronic	4.402		5	15	0	1	1
18:52494397:G:T	rs3764515	18	52494397	T	G	0.2197	7.337e-15	1.02603	0.0033	1	rs12456002	228	RAB27B	0	intronic	0.485		5	15	0	1	1
18:52494583:C:T	rs2014237	18	52494583	C	T	0.2197	4.48e-15	0.97482	0.0033	1	rs12456002	228	RAB27B	0	intronic	0.241	7	5	15	0	1	1
18:52495089:A:G	rs3764513	18	52495089	G	A	0.2197	3.307e-15	1.02603	0.0033	1	rs12456002	228	RAB27B	0	intronic	4.718		1	15	0	1	1
18:52495324:G:T	rs3764512	18	52495324	T	G	0.2167	5.952e-15	1.02624	0.0033	0.981645	rs12456002	228	RAB27B	0	intronic	1.413		1	2	0	1	1
18:52495506:A:G	rs12964118	18	52495506	G	A	0.2197	2.794e-15	1.02614	0.0033	1	rs12456002	228	RAB27B	0	UTR5	10.81	4	1	1	1	1	1
18:52497204:A:G	rs12454336	18	52497204	G	A	0.2197	2.556e-15	1.02614	0.0033	1	rs12456002	228	RAB27B	0	intronic	4.804	4	1	15	0	1	1
18:52498290:C:G	rs35413162	18	52498290	G	C	0.2197	2.174e-15	1.02624	0.0033	1	rs12456002	228	RAB27B	0	intronic	0.017	3a	2	15	0	1	1
18:52498801:C:G	rs1833281	18	52498801	C	G	0.2197	1.866e-15	1.02634	0.0033	1	rs12456002	228	RAB27B	0	intronic	0.758	5	5	15	0	1	1
18:52499160:C:T	rs12456002	18	52499160	T	C	0.2197	1.743e-15	1.02634	0.0033	1	rs12456002	228	RAB27B	0	intronic	1.008	6	5	15	0	1	1
18:52499448:C:T	rs12456067	18	52499448	T	C	0.2197	1.849e-15	1.02634	0.0033	1	rs12456002	228	RAB27B	0	intronic	0.29	6	4	15	0	1	1
18:52499626:C:T	rs12457718	18	52499626	C	T	0.2197	2.017e-15	1.02624	0.0033	1	rs12456002	228	RAB27B	0	intronic	0.157	6	4	15	0	1	1
18:52499801:G:T	rs12457769	18	52499801	G	T	0.2197	5.017e-15	1.02624	0.0033	1	rs12456002	228	RAB27B	0	intronic	2.503	6	4	15	0	1	1
18:52500011:G:T	rs12454204	18	52500011	T	G	0.2167	5.242e-15	1.02634	0.0033	0.981645	rs12456002	228	RAB27B	0	intronic	1.201	5	5	15	0	1	1
18:52500292:C:T	rs12456731	18	52500292	T	C	0.2197	4.527e-15	1.02634	0.0033	1	rs12456002	228	RAB27B	0	intronic	0.183	6	5	15	0	1	1
18:52501012:A:G	rs1833282	18	52501012	G	A	0.2207	4.652e-15	1.02634	0.0033	0.993848	rs12456002	228	RAB27B	0	intronic	5.056	5	5	15	0	1	1
18:52504252:C:CCTA	rs10553094	18	52504252	C	CCTA	0.4781				0.995841	rs9962851	228	RAB27B	0	intronic	5.017		5	15	0	1	1
18:52509833:C:T	rs58243949	18	52509833	T	C	0.2068	6.014e-15	1.02655	0.0034	0.886846	rs12456002	228	RAB27B	0	intronic	2.505	7	5	15	0	1	1
18:52520149:C:G	rs4142939	18	52520149	G	C	0.2306	5.818e-11	0.97912	0.0032	1	rs4142939	228	RAB27B	0	intronic	7.028	4	2	15	0	1	1
18:52523437:C:T	rs7243110	18	52523437	C	T	0.2276	1.212e-10	1.02092	0.0032	0.98376	rs4142939	228	RAB27B	0	intronic	5.978	7	5	15	0	1	1
18:52525247:G:T	rs11152029	18	52525247	T	G	0.1849				0.753916	rs4142939	228	RAB27B	0	intronic	7.021	7	5	15	0	1	1
18:52526717:CA:CAA	rs557920501	18	52526717	CAA	CA	0.1879				0.681629	rs4142939	228	RAB27B	0	intronic			5	15	0	0	1
18:52526717:C:CAA	rs202126289	18	52526717	CAA	C	0.1948				0.681629	rs4142939	228	RAB27B	0	intronic	0.487		5	15	0	0	1
18:52527299:G:T	rs2012184	18	52527299	G	T	0.2455	4.857e-10	1.01969	0.0031	0.904657	rs4142939	228	RAB27B	0	intronic	9.491	2b	5	15	0	1	1
18:52527465:C:T	rs12953492	18	52527465	C	T	0.1958	1.106e-10	1.02194	0.0034	0.695306	rs4142939	228	RAB27B	0	intronic	0.975	3a	5	15	0	1	1
18:52528688:A:G	rs1833289	18	52528688	A	G	0.1938	1.391e-10	1.02173	0.0034	0.685651	rs4142939	228	RAB27B	0	intronic	1.574	3a	5	15	0	1	1
18:52531198:C:T	rs11874015	18	52531198	C	T	0.2833	6.824e-09	0.98255	0.003	0.753185	rs4142939	228	RAB27B	0	intronic	1.381	7	5	15	0	1	1
18:52539134:A:G	rs12957576	18	52539134	A	G	0.2903	1.207e-08	1.01745	0.003	0.715153	rs4142939	228	RAB27B	0	intronic	4.981	5	5	15	0	1	1
18:52541788:C:T	rs9807112	18	52541788	C	T	0.2903	1.268e-07	1.01684	0.0032	0.715153	rs4142939	228	RAB27B	0	intronic	0.493	6	5	15	0	1	1
18:52542425:C:T	rs68021739	18	52542425	T	C	0.3091	1.167e-10	1.01939	0.003	0.656382	rs4142939	228	RAB27B	0	intronic	0.374	6	5	15	0	1	1
18:52547057:A:G	rs28687557	18	52547057	A	G	0.2058	5.987e-11	0.97844	0.0033	0.656698	rs4142939	228	RAB27B:RP11-99A1.2	0:0	ncRNA_exonic	2.411	5	4	15	0	1	1
18:52717037:A:G	rs10439021	18	52717037	A	G	0.338	0.0309	1.00642	0.003	0.610044	rs12456684	228	AC098848.1	48407	intergenic	1.012	7	5	15	0	1	1
18:52717573:A:AT	rs5825113	18	52717573	AT	A	0.338				0.610044	rs12456684	228	AC098848.1	48943	intergenic	0.564		5	15	0	1	1
18:52717725:C:T	rs1893799	18	52717725	T	C	0.339	0.02881	1.00652	0.003	0.606344	rs12456684	228	AC098848.1	49095	intergenic	0.987		5	15	0	1	1
18:52718420:A:G	rs11152163	18	52718420	G	A	0.339	0.02675	1.00652	0.003	0.611667	rs12456684	228	AC098848.1	49790	intergenic	1.214	5	5	15	0	1	1
18:52719131:A:G	rs34357364	18	52719131	A	G	0.34	0.02554	1.00662	0.003	0.606646	rs12456684	228	AC098848.1	50501	intergenic	0.991	7	5	15	0	1	1
18:52720169:C:T	rs8096868	18	52720169	C	T	0.339	0.02762	1.00652	0.003	0.611667	rs12456684	228	AC098848.1	51539	intergenic	0.736	7	5	15	0	1	1
18:52720751:C:G	rs12607225	18	52720751	C	G	0.339	0.02547	1.00662	0.003	0.611667	rs12456684	228	AC098848.1	52121	intergenic	6.821	7	5	15	0	1	1
18:52720869:C:T	rs12606011	18	52720869	C	T	0.339	0.02517	1.00662	0.003	0.611667	rs12456684	228	AC098848.1	52239	intergenic	2.137	7	5	15	0	1	1
18:52720948:G:T	rs62092397	18	52720948	G	T	0.2922	6.148e-07	0.98403	0.0032	0.604815	rs34961470	228	CTD-2171N6.1	52186	intergenic	5.086	7	5	15	0	0	1
18:52721767:G:T	rs75418071	18	52721767	G	T	0.0994	3.456e-13	1.03521	0.0048	0.989313	rs139088385	228	CTD-2171N6.1	51367	intergenic	21.1	5	1	15	0	1	1
18:52722378:C:T	rs56096694	18	52722378	T	C	0.335	6.24e-12	0.97951	0.003	0.754669	rs34961470	228	CTD-2171N6.1	50756	intergenic	3.201	7	1	15	0	1	1
18:52723023:T:TAC	18:52723023:T:TAC	18	52723023	T	TAC	0.05368				0.603119	rs139088385	228	CTD-2171N6.1	50111	intergenic	1.026		7	15	0	0	1
18:52723023:T:TACAC	18:52723023:T:TACAC	18	52723023	T	TACAC	0.06759				0.603119	rs139088385	228	CTD-2171N6.1	50111		1.009		7	15	0	0	1
18:52726208:G:T	rs12456684	18	52726208	T	G	0.4493	3.323e-10	0.98236	0.0028	1	rs12456684	228	CTD-2171N6.1	46926	intergenic	2.969	7	13	15	0	1	1
18:52732938:C:T	rs139088385	18	52732938	T	C	0.1004	1.922e-13	1.03541	0.0047	1	rs139088385	228	CTD-2171N6.1	40196	intergenic	0.042	7	5	15	0	1	1
18:52733905:C:T	rs884285	18	52733905	T	C	0.337	5.316e-12	0.97951	0.003	0.761626	rs34961470	228	CTD-2171N6.1	39229	intergenic	0.565	7	5	15	0	1	1
18:52734527:A:G	rs12954483	18	52734527	G	A	0.1024	7.964e-13	0.96676	0.0047	0.978806	rs139088385	228	CTD-2171N6.1	38607	intergenic	0.779	6	5	15	0	0	1
18:52737309:C:T	rs11876620	18	52737309	T	C	0.1014	2.254e-13	1.03531	0.0047	0.98931	rs139088385	228	CTD-2171N6.1	35825	intergenic	4.877	5	5	15	0	1	1
18:52741518:A:G	rs7233277	18	52741518	A	G	0.4473	4.207e-10	0.98246	0.0028	0.991817	rs12456684	228	CTD-2171N6.1	31616	intergenic	0.854	7	5	15	0	1	1
18:52743831:C:T	rs4257287	18	52743831	T	C	0.1103	3.531e-11	0.97064	0.0045	0.90259	rs139088385	228	CTD-2171N6.1	29303	intergenic	2.605	6	5	15	0	1	1
18:52744405:C:T	rs114658852	18	52744405	C	T	0.1024				0.978806	rs139088385	228	CTD-2171N6.1	28729	intergenic	2.796	7	5	15	0	0	1
18:52744406:A:ACGG	rs149530818	18	52744406	ACGG	A	0.1024				0.978806	rs139088385	228	CTD-2171N6.1	28728	intergenic	1.1		5	15	0	0	1
18:52746366:A:G	rs55966171	18	52746366	A	G	0.336	9.165e-12	0.97981	0.003	0.757757	rs34961470	228	CTD-2171N6.1	26768	intergenic	0.348	5	5	15	0	1	1
18:52746706:A:C	rs4552092	18	52746706	A	C	0.336	8.749e-12	0.97981	0.003	0.757757	rs34961470	228	CTD-2171N6.1	26428	intergenic	2.601	5	5	15	0	1	1
18:52747689:C:T	rs4128242	18	52747689	C	T	0.3857	2.144e-16	1.02337	0.0028	1	rs4131791	228	CTD-2171N6.1	25445	intergenic	0.496	6	5	15	0	1	1
18:52747871:C:T	rs4131791	18	52747871	T	C	0.3857	1.827e-16	1.02347	0.0028	1	rs4131791	228	CTD-2171N6.1	25263	intergenic	0.212	7	5	15	0	0	1
18:52748080:G:GC	rs35091028	18	52748080	G	GC	0.3857				1	rs4131791	228	CTD-2171N6.1	25054	intergenic	3.884		5	15	0	0	1
18:52749067:A:G	rs4598994	18	52749067	G	A	0.169	6.54e-12	1.02542	0.0037	0.9146	rs9953930	228	CTD-2171N6.1	24067	intergenic	1.859	6	5	15	0	1	1
18:52749216:G:GA	rs5825114	18	52749216	GA	G	0.3857				1	rs4131791	228	CTD-2171N6.1	23918	intergenic	1.483		5	15	0	0	1
18:52750172:A:AAAC	rs36114915	18	52750172	A	AAAC	0.3867				0.996074	rs4131791	228	CTD-2171N6.1	22962	intergenic	2.156		5	15	0	0	1
18:52750469:A:G	rs4309482	18	52750469	G	A	0.3867	3.419e-16	1.02327	0.0028	0.996074	rs4131791	228	CTD-2171N6.1	22665	intergenic	1.559	5	5	15	0	0	1
18:52750688:G:T	rs11874716	18	52750688	G	T	0.3867	2.894e-16	1.02337	0.0028	0.996074	rs4131791	228	CTD-2171N6.1	22446	intergenic	1.204	7	5	15	0	0	1
18:52751297:G:T	rs35360904	18	52751297	G	T	0.3867	2.75e-16	1.02337	0.0028	0.996074	rs4131791	228	CTD-2171N6.1	21837	intergenic	1.288	7	5	15	0	1	1
18:52751455:A:G	rs12458228	18	52751455	A	G	0.4225	1.284e-13	0.97893	0.0029	1	rs12458228	228	CTD-2171N6.1	21679	intergenic	4.75	6	5	15	0	1	1
18:52751578:G:T	rs9964176	18	52751578	T	G	0.4225	1.812e-13	0.97902	0.0029	1	rs12458228	228	CTD-2171N6.1	21556	intergenic	10.85	5	5	15	0	1	1
18:52751639:C:G	rs12966052	18	52751639	C	G	0.169	6.174e-12	1.02542	0.0037	0.9146	rs9953930	228	CTD-2171N6.1	21495	intergenic	19.86	5	5	15	0	1	1
18:52751708:A:G	rs12969453	18	52751708	G	A	0.3857	2.484e-16	1.02337	0.0028	1	rs4131791	228	CTD-2171N6.1	21426	intergenic	6.428	7	5	15	0	1	1
18:52752017:A:G	rs12966547	18	52752017	A	G	0.3857	2.971e-16	1.02327	0.0028	1	rs4131791	228	CTD-2171N6.1	21117	intergenic	14.53	5	5	15	0	0	1
18:52752654:G:GATAA	rs10533339	18	52752654	GATAA	G	0.3857				1	rs4131791	228	CTD-2171N6.1	20480	intergenic	9.565		5	15	0	0	1
18:52752700:C:T	rs4801131	18	52752700	T	C	0.3857	2.85e-16	1.02337	0.0028	1	rs4131791	228	CTD-2171N6.1	20434	intergenic	3.896	6	5	15	0	1	1
18:52753099:A:G	rs62092408	18	52753099	G	A	0.1928				0.618151	rs55943003	228	CTD-2171N6.1	20035	intergenic	13.01	5	5	15	0	1	1
18:52753785:A:C	rs11875348	18	52753785	A	C	0.168	6.558e-12	1.02542	0.0037	0.920627	rs9953930	228	CTD-2171N6.1	19349	intergenic	0.394	7	5	15	0	1	1
18:52754086:A:G	rs55943003	18	52754086	A	G	0.2545	1.988e-13	0.9759	0.0033	1	rs55943003	228	CTD-2171N6.1	19048	intergenic	12.61	7	5	15	0	1	1
18:52754529:G:GA	rs58067060	18	52754529	G	GA	0.4006				0.888581	rs12458228	228	CTD-2171N6.1	18605	intergenic	1.036		5	15	0	0	1
18:52756171:C:T	rs12962538	18	52756171	C	T	0.175	9.787e-13	1.02603	0.0036	0.993281	rs9953930	228	CTD-2171N6.1	16963	intergenic	10.58	5	5	15	0	1	1
18:52757346:C:T	rs9953930	18	52757346	C	T	0.174	7.265e-13	1.02624	0.0036	1	rs9953930	228	CTD-2171N6.1	15788	intergenic	6.444	6	5	15	0	1	1
18:52763194:A:G	rs34961470	18	52763194	G	A	0.3688	3.14e-12	0.97951	0.003	1	rs34961470	228	CTD-2171N6.1	9940	intergenic	13.85	5	5	15	1	1	1
18:52765283:A:C	rs56403421	18	52765283	C	A	0.3499	5.537e-14	0.97775	0.003	1	rs56403421	228	CTD-2171N6.1	7851	intergenic	18.1	4	2	15	1	1	1
18:52765753:A:G	rs35349559	18	52765753	A	G	0.3499	8.179e-14	0.97795	0.003	1	rs56403421	228	CTD-2171N6.1	7381	intergenic	4.019	7	5	15	0	1	1
18:52767977:A:C	rs12963231	18	52767977	A	C	0.3509	7.74e-14	0.97795	0.003	0.987785	rs56403421	228	CTD-2171N6.1	5157	intergenic	5.25	7	5	15	0	1	1
18:52768114:A:G	rs4369755	18	52768114	G	A	0.2207	1.242e-07	0.98255	0.0033	0.676075	rs9953930	228	CTD-2171N6.1	5020	intergenic	1.701	3a	1	15	0	1	1
18:52768614:A:AT	rs71167288	18	52768614	A	AT	0.3429				0.955257	rs56403421	228	CTD-2171N6.1	4520	intergenic	1.503		1	15	0	1	1
18:52769415:A:G	rs12458452	18	52769415	A	G	0.3489	1.044e-13	0.97804	0.003	0.995912	rs56403421	228	CTD-2171N6.1	3719	intergenic	0.03	7	5	15	0	1	1
18:52770671:A:G	rs11152212	18	52770671	A	G	0.3489	1.607e-13	0.97814	0.003	0.995912	rs56403421	228	CTD-2171N6.1	2463	intergenic	2.259	6	5	15	0	1	1
18:52771512:C:G	rs61565273	18	52771512	C	G	0.3489	1.221e-13	0.97804	0.003	0.995912	rs56403421	228	CTD-2171N6.1	1622	intergenic	0.142	5	5	15	0	1	1
18:52779893:A:T	rs11152218	18	52779893	T	A	0.2227	1.321e-07	0.98275	0.0033	0.670693	rs9953930	228	CTD-2171N6.1	0	ncRNA_intronic	19.48	6	5	15	1	1	1
18:52780068:C:G	rs4445977	18	52780068	G	C	0.2227	1.321e-07	0.98275	0.0033	0.670693	rs9953930	228	CTD-2171N6.1	0	ncRNA_intronic	1.49	6	5	15	0	1	1
18:52780443:C:CT	rs5825118	18	52780443	C	CT	0.3499				0.991809	rs56403421	228	CTD-2171N6.1	0	ncRNA_intronic	1.534		5	15	0	1	1
18:52785080:G:T	rs4363927	18	52785080	G	T	0.2256				0.64912	rs9953930	228	CTD-2171N6.1	0	ncRNA_intronic	8.995	6	5	15	0	0	1
18:52785354:A:G	rs12967831	18	52785354	A	G	0.3499	1.976e-13	0.97834	0.003	0.991809	rs56403421	228	CTD-2171N6.1	0	ncRNA_intronic	16.2	7	5	15	1	1	1
18:52786612:A:G	rs4239470	18	52786612	A	G	0.2207	9.375e-08	0.98246	0.0033	0.665929	rs9953930	228	CTD-2171N6.1	0	ncRNA_intronic	1.647	4	5	15	0	1	1
18:52787033:A:G	rs8088293	18	52787033	G	A	0.2217	1.023e-07	0.98255	0.0033	0.664551	rs9953930	228	CTD-2171N6.1	0	ncRNA_intronic	4.528	5	5	15	0	1	1
18:52787581:A:G	rs11663684	18	52787581	A	G	0.3499	2.278e-13	0.97844	0.003	0.991809	rs56403421	228	CTD-2171N6.1	0	ncRNA_intronic	3.472	6	5	15	0	1	1
18:52788018:A:ATAGT	rs10681989	18	52788018	ATAGT	A	0.2217				0.672096	rs9953930	228	CTD-2171N6.1	0	ncRNA_intronic	12.44		5	15	1	1	1
18:52788877:C:T	rs12955614	18	52788877	C	T	0.3509	2.586e-13	0.97844	0.003	0.987725	rs56403421	228	CTD-2171N6.1	0	ncRNA_intronic	0.983	5	5	15	0	1	1
18:52789013:A:G	rs12969390	18	52789013	G	A	0.3499	2.544e-13	0.97844	0.003	0.991809	rs56403421	228	CTD-2171N6.1	0	ncRNA_intronic	0.155	7	5	15	0	1	1
18:52789439:C:T	rs4570961	18	52789439	T	C	0.3489	2.247e-13	0.97844	0.003	0.995912	rs56403421	228	CTD-2171N6.1	0	ncRNA_intronic	0.127	7	5	15	0	1	1
18:52791046:A:G	rs4239472	18	52791046	G	A	0.2197	8.632e-08	0.98246	0.0033	0.669904	rs9953930	228	CTD-2171N6.1	0	ncRNA_intronic	7.642	6	5	15	0	1	1
18:52792349:G:T	rs4239473	18	52792349	G	T	0.2197	1.061e-07	0.98255	0.0033	0.669904	rs9953930	228	CTD-2171N6.1	811	upstream	0.442	7	2	15	0	1	1
18:52792433:A:T	rs34906855	18	52792433	A	T	0.3499	2.696e-13	0.97853	0.003	0.991809	rs56403421	228	CTD-2171N6.1	895	upstream	3.875	7	2	15	0	1	1
18:52793084:T:TGGA	18:52793084:T:TGGA	18	52793084	T	TGGA	0.006958				0.647992	rs9953930	228	CTD-2171N6.1	1546	intergenic			14	15	0	0	1
18:52793084:T:TGGG	18:52793084:T:TGGG	18	52793084	TGGG	T	0.2266				0.647992	rs9953930	228	CTD-2171N6.1	1546				14	15	0	0	1
18:52793503:G:GA	rs11418612	18	52793503	GA	G	0.2217				0.667136	rs9953930	228	CTD-2171N6.1	1965	intergenic	2.732		14	15	0	1	1
18:52794340:C:T	rs35097015	18	52794340	C	T	0.3499	2.694e-13	0.97853	0.003	0.991809	rs56403421	228	CTD-2171N6.1	2802	intergenic	2.237	6	14	15	0	1	1
18:52795084:C:T	rs34220720	18	52795084	C	T	0.3519	4.395e-13	0.97873	0.003	0.98373	rs56403421	228	CTD-2171N6.1	3546	intergenic	0.533	6	14	15	0	1	1
18:52796053:A:G	rs4332822	18	52796053	G	A	0.2167	1.494e-07	0.98255	0.0034	0.684494	rs9953930	228	CTD-2171N6.1	4515	intergenic	4.332	7	7	15	0	1	1
18:52796510:A:G	rs11660554	18	52796510	A	G	0.34	5.928e-12	0.97932	0.003	0.927347	rs56403421	228	CTD-2171N6.1	4972	intergenic	0.031	7	14	15	0	1	1
18:52798737:A:ATAAG	rs34013555	18	52798737	ATAAG	A	0.3519				0.975523	rs56403421	228	CTD-2171N6.1	7199	intergenic	8.496		14	15	0	1	1
18:52800351:A:G	rs35325289	18	52800351	A	G	0.3529	4.648e-13	0.97883	0.003	0.971487	rs56403421	228	CTD-2171N6.1	8813	intergenic	0.664	6	14	15	0	1	1
18:52800390:A:G	rs34704187	18	52800390	G	A	0.3529	6.079e-13	0.97893	0.003	0.971487	rs56403421	228	CTD-2171N6.1	8852	intergenic	3.911	7	14	15	0	1	1
18:52800652:A:G	rs34778612	18	52800652	A	G	0.3529	4.716e-13	0.97883	0.003	0.971487	rs56403421	228	CTD-2171N6.1	9114	intergenic	0.906	7	13	15	0	1	1
18:52801902:C:T	rs4801141	18	52801902	T	C	0.2227	1.498e-07	0.98285	0.0033	0.66065	rs9953930	228	CTD-2171N6.1	10364	intergenic	0.83	6	5	15	0	1	1
18:52802110:C:G	rs12456943	18	52802110	G	C	0.3529	6.585e-13	0.97893	0.003	0.971487	rs56403421	228	CTD-2171N6.1	10572	intergenic	2.059	6	5	15	0	1	1
18:52802515:C:T	rs10502994	18	52802515	T	C	0.3519	1.166e-12	0.97912	0.003	0.967419	rs56403421	228	CTD-2171N6.1	10977	intergenic	7.278	5	5	15	0	1	1
18:52803458:A:C	rs4603649	18	52803458	C	A	0.2227	3.405e-07	0.98334	0.0033	0.66065	rs9953930	228	RNA5SP459	10318	intergenic	9.112	5	7	15	0	1	1
18:52803656:A:G	rs35329421	18	52803656	G	A	0.3519	2.339e-12	0.97941	0.003	0.967419	rs56403421	228	RNA5SP459	10120	intergenic	5.19	4	7	15	0	1	1
18:52805798:C:G	rs8091365	18	52805798	C	G	0.2237	2.887e-07	0.98324	0.0033	0.656778	rs9953930	228	RNA5SP459	7978	intergenic	0.098	5	5	15	0	1	1
18:52806046:A:G	rs34407950	18	52806046	A	G	0.3539	2.953e-12	0.97951	0.003	0.959541	rs56403421	228	RNA5SP459	7730	intergenic	1.88	6	5	15	0	1	1
18:52806345:A:T	rs3923614	18	52806345	T	A	0.2247	3.087e-07	0.98324	0.0033	0.662913	rs9953930	228	RNA5SP459	7431	intergenic	5.429	6	5	15	0	1	1
18:52806652:C:CT	rs35486984	18	52806652	CT	C	0.4771				0.619372	rs56403421	228	RNA5SP459	7124	intergenic	0.473		5	15	0	0	1
18:52806876:C:CTCTT	rs34453851	18	52806876	C	CTCTT	0.2247				0.662913	rs9953930	228	RNA5SP459	6900	intergenic	1.799		5	15	0	1	1
18:52807375:A:G	rs10515968	18	52807375	A	G	0.2247	3.473e-07	0.98334	0.0033	0.662913	rs9953930	228	RNA5SP459	6401	intergenic	16.91	7	5	15	1	1	1
18:52808228:A:G	rs1539887	18	52808228	G	A	0.2167	2.023e-08	0.98128	0.0034	0.692294	rs9953930	228	RNA5SP459	5548	intergenic	0.902		5	15	0	1	1
18:52809681:C:G	rs729053	18	52809681	C	G	0.3608	1.332e-11	0.9802	0.003	0.925802	rs56403421	228	RNA5SP459	4095	intergenic	0.923	5	5	15	0	1	1
18:52810312:A:T	rs1893513	18	52810312	T	A	0.2157	6.63e-07	0.98364	0.0033	0.625823	rs9953930	228	RNA5SP459	3464	intergenic	1.249	6	5	15	0	1	1
18:52811001:C:G	rs6567176	18	52811001	C	G	0.2147	5.636e-07	0.98354	0.0033	0.61993	rs9953930	228	RNA5SP459	2775	intergenic	2.091	7	5	15	0	1	1
18:52811870:A:G	rs1942890	18	52811870	A	G	0.2157	5.343e-07	0.98354	0.0033	0.625823	rs9953930	228	RNA5SP459	1906	intergenic	6.635	5	5	15	0	1	1
18:52812650:C:T	rs7226635	18	52812650	C	T	0.2157	5.548e-07	0.98354	0.0033	0.625823	rs9953930	228	RNA5SP459	1126	intergenic	0.595	7	5	15	0	1	1
18:52812661:A:T	rs10163533	18	52812661	A	T	0.2157	5.606e-07	0.98354	0.0033	0.625823	rs9953930	228	RNA5SP459	1115	intergenic	3.361	7	5	15	0	1	1
18:52813817:C:T	rs1942892	18	52813817	T	C	0.2167	7.844e-07	0.98383	0.0033	0.621933	rs9953930	228	RNA5SP459	0	ncRNA_exonic	3.122	6	5	15	0	1	1
18:52815392:A:G	rs1539886	18	52815392	G	A	0.2147	8.746e-07	0.98364	0.0034	0.61993	rs9953930	228	RNA5SP459	1515	intergenic	1.906		5	15	0	1	1
18:52818009:A:G	rs2051293	18	52818009	G	A	0.3608	1.84e-11	0.9803	0.003	0.925802	rs56403421	228	RNA5SP459	4132	intergenic	0.961	7	5	15	0	1	1
18:52818166:A:G	rs1942893	18	52818166	G	A	0.3608	1.742e-11	0.9803	0.003	0.925802	rs56403421	228	RNA5SP459	4289	intergenic	1.053	7	5	15	0	1	1
18:52819046:A:T	rs2226740	18	52819046	T	A	0.3608	2.586e-11	0.98039	0.003	0.925802	rs56403421	228	RNA5SP459	5169	intergenic	7.125	6	5	15	0	1	1
18:52819302:C:G	rs8083212	18	52819302	G	C	0.3608				0.925802	rs56403421	228	RNA5SP459	5425	intergenic	0.829	6	5	15	0	1	1
18:52819316:A:C	rs948765	18	52819316	C	A	0.2167	8.468e-07	0.98364	0.0034	0.621933	rs9953930	228	RNA5SP459	5439	intergenic	1.686	6	5	15	0	1	1
18:52820705:C:CT	rs5825126	18	52820705	C	CT	0.2167				0.621933	rs9953930	228	RNA5SP459	6828	intergenic	1.031		2	15	0	1	1
18:52820856:C:T	rs1539885	18	52820856	T	C	0.2177	4.096e-07	0.98334	0.0033	0.627859	rs9953930	228	RNA5SP459	6979	intergenic	4.33		2	15	0	1	1
18:52821063:A:C	rs1011339	18	52821063	C	A	0.4791	5.576e-10	0.98275	0.0028	0.621178	rs56403421	228	RNA5SP459	7186	intergenic	1.288		5	15	0	1	1
18:52821124:A:G	rs9951150	18	52821124	G	A	0.4781	5.437e-10	0.98275	0.0028	0.623374	rs56403421	228	RNA5SP459	7247	intergenic	2.346	7	5	15	0	1	1
18:52821235:A:C	rs1539884	18	52821235	A	C	0.2167				0.621933	rs9953930	228	RNA5SP459	7358	intergenic	2.931	6	5	15	0	1	1
18:52821241:T:TC	rs111416002	18	52821241	T	TC	0.2177				0.627859	rs9953930	228	RNA5SP459	7364	intergenic	0.296		5	15	0	1	1
18:52821361:C:T	rs1539883	18	52821361	T	C	0.3598	2.564e-11	0.98039	0.003	0.929621	rs56403421	228	RNA5SP459	7484	intergenic	1.812		5	15	0	1	1
18:52821380:C:T	rs1539882	18	52821380	C	T	0.2177	6.297e-07	0.98334	0.0034	0.627859	rs9953930	228	RNA5SP459	7503	intergenic	8.144		5	15	0	1	1
18:52823220:G:T	rs74470038	18	52823220	G	T	0.2167				0.621933	rs9953930	228	RNA5SP459	9343	intergenic	0.168	6	5	15	0	1	1
18:52823569:A:T	rs78107135	18	52823569	T	A	0.2167				0.621933	rs9953930	228	RNA5SP459	9692	intergenic	2.024	7	5	15	0	1	1
18:52823570:G:T	rs78934360	18	52823570	G	T	0.2167				0.621933	rs9953930	228	RNA5SP459	9693	intergenic	1.998	7	5	15	0	1	1
18:52824101:C:T	rs4505420	18	52824101	C	T	0.3608				0.925802	rs56403421	228	RNA5SP459	10224	intergenic	0.908	7	5	15	0	1	1
18:52824637:C:T	rs4608411	18	52824637	C	T	0.3608				0.918484	rs56403421	228	RNA5SP459	10760	intergenic	1.18	6	5	15	0	1	1
18:52826754:A:G	rs7230831	18	52826754	G	A	0.2097				0.62725	rs9953930	228	RNA5SP459	12877	intergenic	0.441	7	5	15	0	1	1
18:52827668:A:G	rs11663464	18	52827668	G	A	0.3588				0.910693	rs56403421	228	RNA5SP459	13791	intergenic	3.399	7	1	15	0	1	1
18:52835378:A:G	rs1261106	18	52835378	A	G	0.1292	2.83e-12	0.97015	0.0043	1	rs1261106	228	RNA5SP459	21501	intergenic	1.213	5	5	15	0	1	1
18:52837403:C:G	rs8093489	18	52837403	C	G	0.494	4.604e-11	0.98167	0.0028	0.85109	rs1125313	228	RNA5SP459	23526	intergenic	0.357	6	5	15	0	1	1
18:52837953:A:G	rs12605583	18	52837953	A	G	0.2992	2.484e-06	0.98541	0.0031	0.738031	rs12607567	228	RNA5SP459	24076	intergenic	0.002	7	5	15	0	0	1
18:52838987:A:C	rs7229244	18	52838987	C	A	0.3002	2.231e-06	0.98531	0.0031	0.741525	rs12607567	228	RNA5SP459	25110	intergenic	0.394	7	5	15	0	0	1
18:52839927:G:GGAA	rs145696956	18	52839927	GGAA	G	0.4761				0.873666	rs1125313	228	RNA5SP459	26050	intergenic	0.933		5	15	0	0	1
18:52839945:A:G	rs1261108	18	52839945	G	A	0.4742	2.413e-10	0.98236	0.0028	0.881434	rs1125313	228	RNA5SP459	26068	intergenic	2.756	6	5	15	0	1	1
18:52840056:A:G	rs11662203	18	52840056	G	A	0.3002	3.397e-06	0.9857	0.0031	0.741525	rs12607567	228	RNA5SP459	26179	intergenic	0.18	5	5	15	0	0	1
18:52840925:C:T	rs4801146	18	52840925	C	T	0.494	5.152e-11	0.98177	0.0028	0.85109	rs1125313	228	RNA5SP459	27048	intergenic	3.005	7	5	15	0	1	1
18:52841647:A:G	rs1942568	18	52841647	A	G	0.3002	1.629e-06	0.98521	0.0031	0.741525	rs12607567	228	RNA5SP459	27770	intergenic	0.33	5	5	15	0	0	1
18:52841884:A:G	rs1261109	18	52841884	G	A	0.4751	2.2e-10	0.98236	0.0028	0.884474	rs1125313	228	RNA5SP459	28007	intergenic	3.083	6	5	15	0	1	1
18:52841928:C:T	rs1261110	18	52841928	C	T	0.4751	1.711e-10	0.98216	0.0028	0.884474	rs1125313	228	RNA5SP459	28051	intergenic	2.229	6	5	15	0	1	1
18:52842438:A:G	rs4800986	18	52842438	G	A	0.494	5.376e-11	0.98177	0.0028	0.85109	rs1125313	228	RNA5SP459	28561	intergenic	0.425	6	8	15	0	1	1
18:52842535:A:G	rs4800987	18	52842535	G	A	0.3002	2.058e-06	0.98531	0.0031	0.741525	rs12607567	228	RNA5SP459	28658	intergenic	3.004	6	8	15	0	0	1
18:52843740:A:G	rs12604178	18	52843740	G	A	0.3002	2.079e-06	0.98531	0.0031	0.741525	rs12607567	228	RNA5SP459	29863	intergenic	1.881	5	9	15	0	0	1
18:52844074:A:G	rs9954765	18	52844074	A	G	0.494	5.317e-11	0.98177	0.0028	0.85109	rs1125313	228	RNA5SP459	30197	intergenic	2.89	7	9	15	0	1	1
18:52844188:C:T	rs62092387	18	52844188	C	T	0.3002	1.832e-06	0.98531	0.0031	0.741525	rs12607567	228	RNA5SP459	30311	intergenic	14.09	7	9	15	0	0	1
18:52844766:C:T	rs11665450	18	52844766	T	C	0.494	6.117e-11	0.98187	0.0028	0.85109	rs1125313	228	RNA5SP459	30889	intergenic	1.563	6	9	15	0	1	1
18:52845580:A:G	rs62092388	18	52845580	A	G	0.494	4.671e-11	0.98167	0.0028	0.85109	rs1125313	228	RNA5SP459	31703	intergenic	0.256	7	14	15	0	1	1
18:52846725:G:T	rs1942569	18	52846725	G	T	0.494	4.661e-11	0.98167	0.0028	0.85109	rs1125313	228	RNA5SP459	32848	intergenic	15.3	5	2	15	0	1	1
18:52847587:A:G	rs11665577	18	52847587	A	G	0.3002	1.583e-06	0.98521	0.0031	0.741525	rs12607567	228	RNA5SP459	33710	intergenic	7.47	7	7	15	0	0	1
18:52847657:C:T	rs11663787	18	52847657	C	T	0.3002	1.535e-06	0.98521	0.0031	0.741525	rs12607567	228	RNA5SP459	33780	intergenic	0.306	6	5	15	0	0	1
18:52848810:A:T	rs1261128	18	52848810	T	A	0.4751	1.507e-10	0.98216	0.0028	0.884474	rs1125313	228	RNA5SP459	34933	intergenic	0.589	6	5	15	0	1	1
18:52849324:A:T	rs12150703	18	52849324	T	A	0.494	3.814e-11	0.98167	0.0028	0.85109	rs1125313	228	RNA5SP459	35447	intergenic	4.944	6	7	15	0	1	1
18:52849561:C:T	rs11152272	18	52849561	C	T	0.494	3.418e-11	0.98157	0.0028	0.85109	rs1125313	228	RNA5SP459	35684	intergenic	0.208	7	5	15	0	1	1
18:52850811:A:C	rs9950768	18	52850811	C	A	0.494	3.566e-11	0.98157	0.0028	0.85109	rs1125313	228	RNA5SP459	36934	intergenic	2.528	6	5	15	0	1	1
18:52851338:A:AT	rs11290378	18	52851338	A	AT	0.495				0.847468	rs1125313	228	RNA5SP459	37461	intergenic	1.08		5	15	0	0	1
18:52851991:A:C	rs12605050	18	52851991	A	C	0.3002	1.569e-06	0.98511	0.0031	0.741525	rs12607567	228	TCF4	37570	intergenic	0.739	6	5	15	0	0	1
18:52853100:C:CTG	rs147846049	18	52853100	C	CTG	0.2972				0.721559	rs12607567	228	TCF4	36461	intergenic	0.703		5	15	0	0	1
18:52853243:A:G	rs8085308	18	52853243	A	G	0.2992	1.309e-06	0.98501	0.0031	0.738031	rs12607567	228	TCF4	36318	intergenic	0.794	7	5	15	0	0	1
18:52853698:A:T	rs8089113	18	52853698	T	A	0.2992	1.58e-06	0.98511	0.0031	0.738031	rs12607567	228	TCF4	35863	intergenic	13.93	5	5	15	0	0	1
18:52855278:A:G	rs9952839	18	52855278	A	G	0.4841	4.19e-11	0.98167	0.0028	0.886102	rs1125313	228	TCF4	34283	intergenic	1.484	7	5	15	0	1	1
18:52856227:G:GA	rs33953710	18	52856227	G	GA	0.4821				0.950111	rs1125313	228	TCF4	33334	intergenic	1.086		5	15	0	0	1
18:52857732:A:G	rs1262465	18	52857732	G	A	0.4702	3.769e-11	0.98147	0.0028	0.911368	rs1125313	228	TCF4	31829	intergenic	0.41	5	5	15	0	0	1
18:52858610:C:T	rs1787253	18	52858610	C	T	0.494	4.227e-12	0.98069	0.0028	1	rs1125313	228	TCF4	30951	intergenic	4.535		5	15	0	1	1
18:52858659:A:G	rs12607567	18	52858659	A	G	0.3151	7.187e-09	0.98246	0.0031	1	rs12607567	228	TCF4	30902	intergenic	1.478	7	5	15	0	0	1
18:52859261:A:C	rs1125313	18	52859261	C	A	0.494	1.464e-12	0.9803	0.0028	1	rs1125313	228	TCF4	30300	intergenic	0.604	4	5	15	0	1	1
18:52861074:C:CAT	rs150972022	18	52861074	C	CAT	0.3847				0.629422	rs12607567	228	TCF4	28487	intergenic	6.204		5	15	0	0	1
18:52863108:C:G	rs1970671	18	52863108	G	C	0.3161	3.277e-07	0.98403	0.0032	0.97841	rs12607567	228	TCF4	26453	intergenic	0.12	6	5	15	0	0	1
18:52863279:A:G	rs7239013	18	52863279	G	A	0.2584	9.973e-08	0.98275	0.0033	0.749939	rs1942262	228	TCF4	26282	intergenic	4.822	6	5	15	0	1	1
18:52863985:A:T	rs1526173	18	52863985	A	T	0.2604	7.39e-08	0.98255	0.0033	0.740443	rs1942262	228	TCF4	25576	intergenic	5.674	7	5	15	0	1	1
18:52865946:C:G	rs7243433	18	52865946	G	C	0.2584	1.332e-07	0.98285	0.0033	0.758096	rs1942262	228	TCF4	23615	intergenic	0.979	5	5	15	0	1	1
18:52866093:G:T	rs62092421	18	52866093	T	G	0.2604	1.282e-07	0.98285	0.0033	0.74855	rs1942262	228	TCF4	23468	intergenic	1.272	5	5	15	0	1	1
18:52868977:G:T	rs1261097	18	52868977	G	T	0.3072	2.099e-08	0.98236	0.0032	0.938231	rs1942262	228	TCF4	20584	intergenic	1.557	6	5	15	0	1	1
18:52871764:A:G	rs8087654	18	52871764	A	G	0.4533	1.324e-11	0.98118	0.0028	0.786006	rs8084537	228	TCF4	17797	intergenic	0.779	7	5	15	0	1	1
18:52872706:C:T	rs4801147	18	52872706	C	T	0.4543	1.232e-10	0.98206	0.0028	0.822562	rs8084537	228	TCF4	16855	intergenic	3.597	7	2	15	0	1	1
18:52872792:C:CA	rs33958716	18	52872792	CA	C	0.4563				0.824015	rs8084537	228	TCF4	16769	intergenic	0.81		2	15	0	0	1
18:52872880:C:CTT	rs71167289	18	52872880	CTT	C	0.4563				0.824015	rs8084537	228	TCF4	16681	intergenic	0.77		5	15	0	0	1
18:52872882:C:T	rs28555686	18	52872882	T	C	0.4513				0.809328	rs8084537	228	TCF4	16679	intergenic	1.74	6	5	15	0	0	1
18:52872884:C:T	rs199582620	18	52872884	T	C	0.4563				0.824015	rs8084537	228	TCF4	16677	intergenic	3.249	6	5	15	0	0	1
18:52873317:A:G	rs1942262	18	52873317	A	G	0.3012	5.662e-10	0.98118	0.0031	1	rs1942262	228	TCF4	16244	intergenic	0.399		5	15	0	1	1
18:52873839:C:G	rs1788055	18	52873839	C	G	0.4563	2.276e-10	0.98236	0.0028	0.824015	rs8084537	228	TCF4	15722	intergenic	1.148	6	5	15	0	1	1
18:52874399:A:G	rs8084537	18	52874399	A	G	0.4095	2.608e-08	0.98413	0.0029	1	rs8084537	228	TCF4	15162	intergenic	1.904	3a	7	15	0	1	1
18:52874412:A:G	rs8084541	18	52874412	A	G	0.4095	2.977e-08	0.98413	0.0029	1	rs8084537	228	TCF4	15149	intergenic	2.574	3a	7	15	0	1	1
18:52874419:G:T	rs8084545	18	52874419	G	T	0.2535				0.797449	rs1942262	228	TCF4	15142	intergenic	4.695	3a	7	15	0	1	1
18:52874445:C:T	rs8098153	18	52874445	T	C	0.4095	3.12e-08	0.98423	0.0029	1	rs8084537	228	TCF4	15116	intergenic	5.173	4	7	15	0	1	1
18:52874661:G:T	rs9957512	18	52874661	T	G	0.4095	3.356e-08	0.98423	0.0029	1	rs8084537	228	TCF4	14900	intergenic	0.251	7	7	15	0	1	1
18:52874679:C:T	rs9966689	18	52874679	T	C	0.4095	3.356e-08	0.98423	0.0029	1	rs8084537	228	TCF4	14882	intergenic	0.894	7	7	15	0	1	1
18:52874724:G:T	rs1111935	18	52874724	G	T	0.4583	2.267e-10	0.98236	0.0028	0.826288	rs8084537	228	TCF4	14837	intergenic	3.059		7	15	0	1	1
18:52874759:C:T	rs8098575	18	52874759	T	C	0.4095	3.228e-08	0.98423	0.0029	1	rs8084537	228	TCF4	14802	intergenic	1.436	6	7	15	0	1	1
18:52874948:C:T	rs8098857	18	52874948	T	C	0.2535	2.385e-08	0.98177	0.0033	0.797449	rs1942262	228	TCF4	14613	intergenic	0.81	7	14	15	0	1	1
18:52875484:C:T	rs2156052	18	52875484	T	C	0.2545	4.513e-08	0.98226	0.0033	0.792394	rs1942262	228	TCF4	14077	intergenic	3.28		14	15	0	1	1
18:52876850:A:G	rs60279588	18	52876850	G	A	0.2863	0.0003022	0.98886	0.0031	0.664436	rs1942262	228	TCF4	12711	intergenic	7.97	7	9	15	0	0	1
18:52877429:C:T	rs1261082	18	52877429	C	T	0.4583	1.916e-10	0.98226	0.0028	0.819131	rs8084537	228	TCF4	12132	intergenic	1.525		9	15	0	1	1
18:52877685:C:T	rs1942261	18	52877685	T	C	0.4135	5.87e-08	0.98452	0.0029	0.968294	rs8084537	228	TCF4	11876	intergenic	0.844	7	9	15	0	1	1
18:52878532:A:G	rs8086892	18	52878532	A	G	0.4135	5.721e-08	0.98452	0.0029	0.968294	rs8084537	228	TCF4	11029	intergenic	4.667	7	9	15	0	1	1
18:52878989:A:G	rs2177877	18	52878989	A	G	0.4135	8.21e-06	0.98669	0.003	0.968294	rs8084537	228	TCF4	10572	intergenic	1.485	6	9	15	0	1	1
18:52879008:A:G	rs2156217	18	52879008	A	G	0.4135	2.922e-06	0.9861	0.003	0.968294	rs8084537	228	TCF4	10553	intergenic	0.009	6	9	15	0	1	1
18:52879142:C:T	rs2156218	18	52879142	C	T	0.4145				0.964537	rs8084537	228	TCF4	10419	intergenic	1.401	6	9	15	0	1	1
18:52879254:A:G	rs2156219	18	52879254	A	G	0.2893	0.0005002	0.98926	0.0031	0.698853	rs1942262	228	TCF4	10307	intergenic	0.067	7	9	15	0	1	1
18:52880546:A:T	rs1261081	18	52880546	A	T	0.4563	9.432e-11	0.98187	0.0028	0.824015	rs8084537	228	TCF4	9015	intergenic	1.952	7	5	15	0	1	1
18:52881614:A:G	rs1573395	18	52881614	G	A	0.4563	1.045e-10	0.98196	0.0028	0.824015	rs8084537	228	TCF4	7947	intergenic	0.35		5	15	0	1	1
18:52881622:G:T	rs61043970	18	52881622	G	T	0.332	6.066e-06	0.98659	0.003	0.876202	rs1942262	228	TCF4	7939	intergenic	0.846	6	5	15	0	1	1
18:52882051:A:C	rs1261080	18	52882051	C	A	0.4563	5.91e-11	0.98167	0.0028	0.824015	rs8084537	228	TCF4	7510	intergenic	0.545		7	15	0	1	1
18:52882801:A:G	rs7243591	18	52882801	A	G	0.2932	0.0004063	0.98906	0.0031	0.683882	rs1942262	228	TCF4	6760	intergenic	5.162	5	5	15	0	1	1
18:52884574:A:T	rs1015243	18	52884574	A	T	0.4583	6.022e-11	0.98167	0.0028	0.805771	rs8084537	228	TCF4	4987	intergenic	1.872	7	5	15	0	1	1
18:52885230:C:T	rs11152289	18	52885230	C	T	0.2913	0.0004129	0.98906	0.0031	0.664669	rs1942262	228	TCF4	4331	intergenic	0.506	5	5	15	0	1	1
18:52886436:A:G	rs1788014	18	52886436	G	A	0.4583	3.878e-11	0.98147	0.0028	0.805771	rs8084537	228	TCF4	3125	intergenic	0.855	3a	5	15	0	1	1
18:52886611:C:T	rs11665032	18	52886611	T	C	0.2903	0.0003981	0.98896	0.0031	0.667257	rs1942262	228	TCF4	2950	intergenic	2.28	3a	5	15	0	1	1
18:52886637:A:T	rs1787792	18	52886637	T	A	0.4165	4.236e-08	0.98423	0.0029	0.942	rs8084537	228	TCF4	2924	intergenic	4.584	5	5	15	0	1	1
18:52886962:A:G	rs7227369	18	52886962	A	G	0.2903	0.000495	0.98916	0.0031	0.674687	rs1942262	228	TCF4	2599	intergenic	0.922	5	5	15	0	1	1
18:52887624:C:T	rs62092424	18	52887624	T	C	0.2803	0.0001115	0.98797	0.0031	0.635558	rs1942262	228	TCF4	1937	intergenic	4.048	5	5	15	0	1	1
18:52888350:C:T	rs1261089	18	52888350	T	C	0.4573	3.266e-11	0.98147	0.0028	0.807281	rs8084537	228	TCF4	1211	intergenic	0.843		5	15	0	1	1
18:52888616:A:G	rs1261088	18	52888616	A	G	0.4573	3.231e-11	0.98138	0.0028	0.807281	rs8084537	228	TCF4	945	downstream	1.149		5	15	0	1	1
18:52888690:A:G	rs1261087	18	52888690	G	A	0.4583	4.364e-11	0.98147	0.0028	0.80491	rs8084537	228	TCF4	871	downstream	2.502		5	15	0	1	1
18:52888825:A:G	rs1261086	18	52888825	G	A	0.4573	2.792e-11	0.98128	0.0028	0.807281	rs8084537	228	TCF4	736	downstream	0.742	4	5	15	0	1	1
18:52889712:G:GA	rs71670792	18	52889712	G	GA	0.3141				0.762386	rs1942262	228	TCF4	0	UTR3	1.781		5	15	0	0	1
18:52889967:C:T	rs1261085	18	52889967	C	T	0.4175	3.833e-08	0.98413	0.0029	0.938155	rs8084537	228	TCF4	0	UTR3	10.16		5	15	1	1	1
18:52890160:A:G	rs1261084	18	52890160	G	A	0.4592	5.042e-11	0.98147	0.0028	0.802574	rs8084537	228	TCF4	0	UTR3	6.319		5	15	0	1	1
18:52890912:C:CTT	rs11431395	18	52890912	CTT	C	0.4871				0.759164	rs8084537	228	TCF4	0	UTR3	16.92		4	5	1	0	1
18:52890946:T:TTC	rs373174214	18	52890946	T	TTC	0.4583				0.79873	rs8084537	228	TCF4	0	UTR3	17.36		4	5	1	0	1
18:52891283:G:GT	rs35555522	18	52891283	GT	G	0.2922				0.639084	rs1942262	228	TCF4	0	UTR3	19.5		4	5	1	0	1
18:52893504:A:AT	rs71674214	18	52893504	AT	A	0.4125				0.848565	rs11662842	228	TCF4	0	UTR3	16.88		4	5	1	0	1
18:52895531:C:T	rs8766	18	52895531	C	T	0.4155	3.627e-08	0.98413	0.0029	0.847636	rs11662842	228	TCF4	0	exonic	11.1		1	4	1	1	1
18:52895657:C:T	rs10221362	18	52895657	T	C	0.2863	0.0007087	0.98946	0.0031	0.612771	rs11662842	228	TCF4	0	intronic	4.677	4	1	4	0	1	1
18:52896509:A:G	rs2276195	18	52896509	A	G	0.2863	0.0006819	0.98946	0.0031	0.620693	rs11662842	228	TCF4	0	intronic	0.449		4	4	0	1	1
18:52897459:C:T	rs72925008	18	52897459	C	T	0.2893	0.0006732	0.98946	0.0031	0.615408	rs11662842	228	TCF4	0	intronic	3.337	5	4	5	0	1	1
18:52900771:G:T	rs8090085	18	52900771	G	T	0.4155	3.709e-08	0.98413	0.0029	0.847636	rs11662842	228	TCF4	0	intronic	2.697	6	4	4	0	1	1
18:52903042:A:AT	rs5825130	18	52903042	AT	A	0.4115				0.859478	rs11662842	228	TCF4	0	intronic	0.262		2	5	0	0	1
18:52903085:A:G	rs1261070	18	52903085	G	A	0.08847	7.807e-12	0.96483	0.0052	1	rs1261070	228	TCF4	0	intronic	1.742		2	5	0	1	1
18:52904309:A:G	rs55755941	18	52904309	A	G	0.2863	0.0002668	0.98866	0.0031	0.621805	rs11662842	228	TCF4	0	intronic	2.063	6	5	5	0	1	1
18:52904698:C:CT	rs538071929	18	52904698	CT	C	0.3519				0.634814	rs1942262	228	TCF4	0	intronic	0.154		5	5	0	0	1
18:52905525:G:T	rs10221357	18	52905525	G	T	0.3002	1.656e-05	0.98679	0.0031	0.674324	rs11662842	228	TCF4	0	intronic	5.463	6	4	5	0	1	1
18:52906028:C:T	rs11661961	18	52906028	C	T	0.3012	1.749e-05	0.98679	0.0031	0.669538	rs11662842	228	TCF4	0	intronic	0.449	7	4	5	0	1	1
18:52906169:C:T	rs11660565	18	52906169	T	C	0.3002	1.46e-05	0.98669	0.0031	0.674324	rs11662842	228	TCF4	0	intronic	3.402	7	4	5	0	1	1
18:52906800:C:T	rs61656112	18	52906800	C	T	0.3012	1.562e-05	0.98669	0.0031	0.669538	rs11662842	228	TCF4	0	intronic	0.562	6	4	5	0	1	1
18:52906830:G:T	rs60565673	18	52906830	G	T	0.4135	1.048e-08	0.98364	0.0029	0.868003	rs11662842	228	TCF4	0	intronic	0.304	6	4	5	0	1	1
18:52906921:A:G	rs72925018	18	52906921	A	G	0.3002	1.211e-05	0.98659	0.0031	0.674324	rs11662842	228	TCF4	0	intronic	12.01	5	4	5	1	1	1
18:52907820:A:C	rs1261073	18	52907820	C	A	0.4165	1.375e-08	0.98373	0.0029	0.865683	rs11662842	228	TCF4	0	intronic	0.612	5	3	5	0	1	1
18:52908326:A:G	rs1261076	18	52908326	G	A	0.496	1.873e-09	0.98305	0.0028	0.913928	rs1788027	228	TCF4	0	intronic	4.052	4	3	5	0	1	1
18:52911702:C:T	rs13381800	18	52911702	C	T	0.3022	1.052e-05	0.98669	0.003	0.67276	rs11662842	228	TCF4	0	intronic	5.028	5	1	5	0	1	1
18:52915567:C:G	rs1942265	18	52915567	C	G	0.3002	9.842e-06	0.98639	0.0031	0.681394	rs11662842	228	TCF4	0	intronic	2.283	7	4	5	0	1	1
18:52915706:A:T	rs7241077	18	52915706	A	T	0.3002	9.941e-06	0.98639	0.0031	0.681394	rs11662842	228	TCF4	0	intronic	0.938	5	4	5	0	1	1
18:52917331:C:G	rs62092440	18	52917331	G	C	0.3022	1.59e-05	0.98669	0.0031	0.67276	rs11662842	228	TCF4	0	intronic	5.022	5	3	5	0	1	1
18:52918500:A:G	rs1893431	18	52918500	A	G	0.4125	6.744e-09	0.98344	0.0029	0.87958	rs11662842	228	TCF4	0	intronic	11		1	5	1	1	1
18:52918552:G:GA	rs3838898	18	52918552	GA	G	0.3867				0.756155	rs11662842	228	TCF4	0	intronic	15.36		1	5	1	0	1
18:52918717:A:G	rs1893430	18	52918717	G	A	0.4155	7.614e-09	0.98344	0.0029	0.876605	rs11662842	228	TCF4	0	intronic	15.45	5	1	5	1	1	1
18:52919906:A:T	rs4800988	18	52919906	T	A	0.3022	1.759e-05	0.98679	0.0031	0.673734	rs11662842	228	TCF4	0	intronic	2.874	5	1	5	0	1	1
18:52920088:C:T	rs1942264	18	52920088	C	T	0.3012	1.501e-05	0.98669	0.0031	0.684584	rs11662842	228	TCF4	0	intronic	15.64		1	5	1	1	1
18:52920950:C:T	rs1261093	18	52920950	T	C	0.4911	1.976e-09	0.98305	0.0029	0.931974	rs1788027	228	TCF4	0	intronic	4.247		3	5	0	1	1
18:52921606:C:T	rs1539950	18	52921606	T	C	0.3002	1.656e-05	0.98679	0.0031	0.681394	rs11662842	228	TCF4	0	intronic	5.138	7	4	4	0	1	1
18:52921673:C:T	rs1539951	18	52921673	C	T	0.3012	1.578e-05	0.98669	0.0031	0.683672	rs11662842	228	TCF4	0	intronic	6.63	7	4	4	0	1	1
18:52922000:C:T	rs62092442	18	52922000	C	T	0.4145	8.964e-09	0.98354	0.0029	0.879493	rs11662842	228	TCF4	0	intronic	3.4	6	4	4	0	1	1
18:52923720:A:G	rs62092444	18	52923720	A	G	0.2992	1.053e-05	0.98639	0.0031	0.693356	rs11662842	228	TCF4	0	intronic	5.285	6	4	4	0	1	1
18:52924317:C:G	rs11662842	18	52924317	G	C	0.3837	1.172e-08	0.98324	0.003	1	rs11662842	228	TCF4	0	intronic	3.436	3a	2	4	0	1	1
18:52924348:C:T	rs11664992	18	52924348	C	T	0.2992	1.093e-05	0.98649	0.0031	0.693356	rs11662842	228	TCF4	0	intronic	3.565	4	2	4	0	1	1
18:52931763:A:T	rs1261134	18	52931763	T	A	0.4046	3.899e-09	0.98295	0.0029	0.791874	rs11662842	228	TCF4	0	intronic	1.248	5	2	5	0	1	1
18:52938369:A:G	rs1261114	18	52938369	A	G	0.4036	1.797e-09	0.98265	0.0029	0.795447	rs11662842	228	TCF4	0	intronic	3.028	7	4	5	0	1	1
18:52942827:A:G	rs1788027	18	52942827	A	G	0.4831	5.341e-10	0.98236	0.0029	1	rs1788027	228	TCF4	0	intronic	3.653		2	4	0	1	1
18:52945785:A:ATTTG	rs141655767	18	52945785	ATTTG	A	0.2992				0.663143	rs11662842	228	TCF4	0	intronic	0.846		4	5	0	0	1
18:52946058:C:CA	rs11431446	18	52946058	CA	C	0.1103				0.763211	rs1261070	228	TCF4	0	intronic	1.992		4	5	0	1	1
18:52949770:C:T	rs1261118	18	52949770	T	C	0.4026	3.406e-09	0.98295	0.0029	0.799033	rs11662842	228	TCF4	0	intronic	0.452	6	5	5	0	1	1
18:52953495:A:ATTCT	rs143683271	18	52953495	A	ATTCT	0.3986				0.767739	rs11662842	228	TCF4	0	intronic	3.368		4	15	0	0	1
18:52959927:A:ATGTGTG	18:52959927:A:ATGTGTG	18	52959927	A	ATGTGTG	0.05765				0.639194	rs1788027	228	TCF4	0	intronic	1.323		5	15	0	1	1
18:52959927:A:ATGTG	18:52959927:A:ATGTG	18	52959927	A	ATGTG	0.3807				0.639194	rs1788027	228	TCF4	0		1.393		5	15	0	0	1
18:52960060:A:AC	rs150323043	18	52960060	A	AC	0.2982				0.652922	rs11662842	228	TCF4	0	intronic	0.372		5	15	0	0	1
18:52964523:C:CAGTT	rs149454001	18	52964523	C	CAGTT	0.3668				0.683051	rs1621581	228	TCF4	0	intronic	11.45		4	15	1	0	1
18:52964697:G:GAGCT	rs10568361	18	52964697	GAGCT	G	0.3668				0.683051	rs1621581	228	TCF4	0	intronic	1.689		4	15	0	0	1
18:52964872:A:G	rs9955026	18	52964872	G	A	0.2893	3.991e-07	0.98413	0.0032	0.616704	rs11662842	228	TCF4	0	intronic	2.041	7	5	15	0	1	1
18:52971109:A:G	rs1153636	18	52971109	A	G	0.2883	4.901e-07	0.98423	0.0032	0.621555	rs11662842	228	TCF4	0	intronic	8.593	7	5	5	0	1	1
18:52972210:G:T	rs1153637	18	52972210	G	T	0.3907	1.213e-10	0.98138	0.0029	0.747899	rs1621581	228	TCF4	0	intronic	14.31		5	5	1	1	1
18:52981799:T:TA	rs35480166	18	52981799	T	TA	0.3807				0.745416	rs1621581	228	TCF4	0	intronic	5.177		2	15	0	0	1
18:52982458:C:T	rs893946	18	52982458	T	C	0.3469	1.64e-08	0.98344	0.003	0.61203	rs1621581	228	TCF4	0	intronic	1.223	7	1	15	0	1	1
18:52997407:A:ATT	rs556289258	18	52997407	ATT	A	0.3688				0.747279	rs1621581	228	TCF4	0	intronic	0.84		5	15	0	0	1
18:52999550:G:GA	rs34702622	18	52999550	GA	G	0.3797				0.749101	rs1621581	228	TCF4	0	intronic	3.341		4	15	0	0	1
18:53009757:C:G	rs1660235	18	53009757	G	C	0.3926	1.745e-09	0.98275	0.0029	0.802344	rs1621581	228	TCF4	0	intronic	4.438	6	5	5	0	1	1
18:53010332:C:T	rs1440473	18	53010332	C	T	0.3956	1.046e-09	0.98265	0.0029	0.798894	rs1621581	228	TCF4	0	intronic	2.225	7	1	5	0	1	1
18:53013947:C:T	rs1660237	18	53013947	T	C	0.4314	7.766e-09	0.98364	0.0029	0.806444	rs1788030	228	TCF4	0	intronic	1.828	7	5	5	0	1	1
18:53026357:A:G	rs1631486	18	53026357	A	G	0.3668	4.143e-07	0.98541	0.0029	0.747046	rs1621581	228	TCF4	0	intronic	2.869		4	15	0	1	1
18:53030074:C:T	rs1660233	18	53030074	T	C	0.3887	1.949e-09	0.98275	0.0029	0.794488	rs1621581	228	TCF4	0	intronic	12.01		5	15	1	1	1
18:53038676:A:T	rs1660242	18	53038676	T	A	0.4314	7.516e-09	0.98354	0.0029	0.827155	rs1788030	228	TCF4	0	intronic	0.65	5	5	15	0	1	1
18:53040066:C:G	rs1440476	18	53040066	G	C	0.3907	1.266e-09	0.98255	0.0029	0.787347	rs1621581	228	TCF4	0	intronic	9.242	7	5	15	0	1	1
18:53041903:A:G	rs1011392	18	53041903	G	A	0.331	6.427e-06	0.98659	0.003	0.623719	rs1621581	228	TCF4	0	intronic	0.347	7	5	15	0	1	1
18:53045198:C:T	rs1788030	18	53045198	T	C	0.4791	1.182e-11	0.98079	0.0029	1	rs1788030	228	TCF4	0	intronic	2.931		4	15	0	1	1
18:53046319:C:G	rs1623427	18	53046319	C	G	0.3231	3.433e-07	0.98462	0.003	0.673595	rs1621581	228	TCF4	0	intronic	0.57	6	4	15	0	1	1
18:53046577:C:T	rs1621581	18	53046577	T	C	0.3757	8.488e-11	0.98128	0.0029	1	rs1621581	228	TCF4	0	intronic	1.787		4	15	0	1	1
18:53048678:A:C	rs1788025	18	53048678	C	A	0.3996	5.141e-12	0.9802	0.0029	0.844076	rs1621581	228	TCF4	0	intronic	6.067		4	15	0	1	1
18:53049156:A:T	rs1788023	18	53049156	T	A	0.3976				0.834591	rs1621581	228	TCF4	0	intronic	2.686	6	5	15	0	1	1
18:53050058:G:T	rs1348047	18	53050058	T	G	0.2734	1.898e-15	0.97472	0.0032	0.663579	rs17522826	228	TCF4	0	intronic	1.428	5	4	15	0	1	1
18:53050523:A:G	rs1788019	18	53050523	A	G	0.2734	2.004e-15	0.97472	0.0032	0.663579	rs17522826	228	TCF4	0	intronic	1.856		4	15	0	1	1
18:53052169:C:T	rs9950000	18	53052169	T	C	0.3917	2.709e-11	0.98089	0.0029	0.841964	rs1621581	228	TCF4	0	intronic	0.748	4	4	15	0	1	1
18:53053897:A:G	rs9320010	18	53053897	G	A	0.3917	1.727e-11	0.98069	0.0029	0.834688	rs1621581	228	TCF4	0	intronic	2.966	4	4	15	0	1	1
18:53055212:A:C	rs3794891	18	53055212	A	C	0.2654	7.462e-15	0.97531	0.0032	0.694726	rs17522826	228	TCF4	0	intronic	1.626	4	2	15	0	1	1
18:53057188:A:G	rs11152363	18	53057188	A	G	0.2018	3.275e-12	0.97511	0.0036	0.956365	rs17522826	228	TCF4	0	intronic	2.705	6	4	15	0	1	1
18:53058594:A:T	rs6567314	18	53058594	T	A	0.3847	5.904e-10	0.98216	0.0029	0.852886	rs1621581	228	TCF4	0	intronic	0.192	6	4	15	0	1	1
18:53059320:A:G	rs28602385	18	53059320	A	G	0.3847	5.42e-09	0.98255	0.003	0.852886	rs1621581	228	TCF4	0	intronic	2.206	6	5	15	0	1	1
18:53059748:C:T	rs12607679	18	53059748	C	T	0.2654	3.768e-15	0.97502	0.0032	0.70326	rs17522826	228	TCF4	0	intronic	4.554	7	5	15	0	1	1
18:53061937:C:G	rs3794889	18	53061937	C	G	0.2654	7.72e-15	0.97541	0.0032	0.694726	rs17522826	228	TCF4	0	intronic	1.999	5	1	15	0	1	1
18:53063229:C:G	rs4801149	18	53063229	C	G	0.2634	1.469e-15	0.97472	0.0032	0.697009	rs17522826	228	TCF4	0	intronic	0.238	5	1	15	0	1	1
18:53064423:A:G	rs12605773	18	53064423	G	A	0.3847	1.195e-10	0.98157	0.0029	0.816086	rs1621581	228	TCF4	0	intronic	2.284	5	1	15	0	1	1
18:53064491:A:G	rs2872041	18	53064491	A	G	0.4732	8.064e-11	0.98167	0.0029	0.738525	rs1788030	228	TCF4	0	intronic	1.493	5	1	15	0	1	1
18:53065110:C:T	rs4801150	18	53065110	T	C	0.2664	4.513e-15	0.97511	0.0032	0.717237	rs17522826	228	TCF4	0	intronic	1.707	7	1	15	0	1	1
18:53066079:A:T	rs1020169	18	53066079	A	T	0.2644	2.24e-15	0.97492	0.0032	0.711025	rs17522826	228	TCF4	0	intronic	6.462	7	1	15	0	1	1
18:53067758:A:G	rs7238888	18	53067758	G	A	0.2674	1.089e-15	0.97463	0.0032	0.714008	rs17522826	228	TCF4	0	intronic	7.491	6	1	15	0	1	1
18:53067954:A:G	rs7235757	18	53067954	A	G	0.3151	2.046e-18	0.97365	0.0031	0.768036	rs12967143	228	TCF4	0	intronic	7.072	7	1	15	0	1	1
18:53069972:C:T	rs2958178	18	53069972	T	C	0.3917	4.528e-12	0.9802	0.0029	0.805897	rs1621581	228	TCF4	0	intronic	9.748	5	1	15	0	1	1
18:53070914:A:G	rs17522826	18	53070914	A	G	0.1998	7.869e-13	0.97453	0.0036	1	rs17522826	228	TCF4	0	exonic	18.91		1	15	1	1	1
18:53072319:A:C	rs2043962	18	53072319	C	A	0.1262	1.409e-08	0.9756	0.0044	0.729174	rs896686	228	TCF4	0	intronic	7.682	3a	1	15	0	1	1
18:53072535:A:G	rs2958165	18	53072535	A	G	0.2654	1.081e-15	0.97463	0.0032	0.71846	rs17522826	228	TCF4	0	intronic	2.671	6	1	7	0	1	1
18:53072832:C:T	rs2958171	18	53072832	T	C	0.3827	1.783e-10	0.98177	0.0029	0.829897	rs1621581	228	TCF4	0	intronic	9.216	4	1	15	0	1	1
18:53074958:A:G	rs2958175	18	53074958	A	G	0.2654	1.468e-15	0.97472	0.0032	0.71846	rs17522826	228	TCF4	0	intronic	5.106	7	1	15	0	1	1
18:53076053:G:GA	rs11309751	18	53076053	GA	G	0.2793				0.672441	rs17522826	228	TCF4	0	intronic	2.388		5	15	0	0	1
18:53077795:C:T	rs2958186	18	53077795	T	C	0.2833	1.704e-16	0.97453	0.0031	0.653782	rs17522826	228	TCF4	0	intronic	0.49	6	5	15	0	1	1
18:53079067:A:G	rs2919446	18	53079067	G	A	0.3936	7.789e-12	0.98039	0.0029	0.798807	rs1621581	228	TCF4	0	intronic	2.033		5	15	0	1	1
18:53080391:C:T	rs2958161	18	53080391	C	T	0.2664	1.31e-15	0.97472	0.0032	0.715202	rs17522826	228	TCF4	0	intronic	0.68	6	5	15	0	1	1
18:53082974:C:T	rs2119292	18	53082974	T	C	0.1282	2.479e-08	0.97599	0.0044	0.728788	rs896686	228	TCF4	0	intronic	1.528		2	15	0	1	1
18:53083591:A:G	rs2860511	18	53083591	A	G	0.2823	6.59e-17	0.97424	0.0031	0.65663	rs17522826	228	TCF4	0	intronic	8.239	6	5	15	0	1	1
18:53083865:C:T	rs2958162	18	53083865	C	T	0.3161	4.258e-18	0.97395	0.003	0.779734	rs12967143	228	TCF4	0	intronic	7.595	5	1	15	0	1	1
18:53084300:C:T	rs2919451	18	53084300	T	C	0.3837	2.078e-10	0.98177	0.0029	0.826923	rs1621581	228	TCF4	0	intronic	17.74		1	15	1	1	1
18:53084545:G:T	rs2919450	18	53084545	T	G	0.2654	1.115e-15	0.97472	0.0032	0.71846	rs17522826	228	TCF4	0	intronic	6.83		1	15	0	1	1
18:53085234:A:ATGTGTG	rs201657057	18	53085234	ATGTGTG	A	0.2356				0.827798	rs17522826	228	TCF4	0	intronic	3.054		2	15	0	0	1
18:53085412:C:T	rs2958163	18	53085412	C	T	0.4811	1.155e-10	0.98187	0.0028	0.727549	rs1788030	228	TCF4	0	intronic	15.31	5	2	15	1	1	1
18:53086455:C:T	rs1440477	18	53086455	T	C	0.2654	1.294e-15	0.97472	0.0032	0.71846	rs17522826	228	TCF4	0	intronic	6.883		1	15	0	1	1
18:53087632:C:T	rs2958166	18	53087632	T	C	0.2654	2.169e-15	0.97502	0.0032	0.725198	rs17522826	228	TCF4	0	intronic	6.753	5	1	15	0	1	1
18:53089138:C:T	rs2958169	18	53089138	T	C	0.2823	1.115e-16	0.97453	0.0031	0.66245	rs17522826	228	TCF4	0	intronic	2.449	5	1	15	0	1	1
18:53089162:C:T	rs8098843	18	53089162	T	C	0.2644	1.007e-15	0.97463	0.0032	0.728504	rs17522826	228	TCF4	0	intronic	10.24	5	1	15	1	1	1
18:53089331:C:CA	rs11412305	18	53089331	C	CA	0.2724				0.696061	rs17522826	228	TCF4	0	intronic	1.755		1	15	0	0	1
18:53090404:T:TA	18:53090404:T:TA	18	53090404	T	TA	0.1272				0.725198	rs17522826	228	TCF4	0	intronic	18.62		1	15	1	0	1
18:53090404:T:TAA	18:53090404:T:TAA	18	53090404	T	TAA	0.2654				0.725198	rs17522826	228	TCF4	0		18.59		1	15	1	0	1
18:53092547:C:T	rs4374254	18	53092547	C	T	0.2903	9.757e-19	1.02747	0.0031	0.671514	rs12967143	228	TCF4	0	intronic	17.83	5	5	15	1	1	1
18:53092747:G:GA	18:53092747:G:GA	18	53092747	GA	G	0.3588				0.696364	rs12967143	228	TCF4	0	intronic	0.373		5	15	0	0	1
18:53092747:G:GAA	18:53092747:G:GAA	18	53092747	G	GAA	0.03777				0.696364	rs12967143	228	TCF4	0		0.363		5	15	0	0	1
18:53093365:C:CAT	rs71167295	18	53093365	C	CAT	0.325				0.808443	rs12967143	228	TCF4	0	intronic	0.102		5	15	0	0	1
18:53093367:C:T	rs77540208	18	53093367	C	T	0.3658				0.730929	rs12967143	228	TCF4	0	intronic	0.071	5	5	15	0	0	1
18:53095471:C:T	rs9320016	18	53095471	C	T	0.3907	9.821e-12	1.0199	0.0029	0.801554	rs1621581	228	TCF4	0	intronic	1.481	5	5	15	0	1	1
18:53096708:C:T	rs4524013	18	53096708	C	T	0.2654	8.129e-16	0.97463	0.0032	0.725198	rs17522826	228	TCF4	0	intronic	6.764	5	5	15	0	1	1
18:53097544:A:G	rs4500831	18	53097544	A	G	0.2913	8.055e-19	1.02747	0.0031	0.674946	rs12967143	228	TCF4	0	intronic	1.405	3a	5	15	0	1	1
18:53098526:C:T	rs7229456	18	53098526	C	T	0.2883	5.273e-19	1.02768	0.0031	0.670632	rs12967143	228	TCF4	0	intronic	4.131	5	5	15	0	1	1
18:53098732:A:G	rs7240481	18	53098732	A	G	0.2893	9.233e-19	1.02798	0.0031	0.674053	rs12967143	228	TCF4	0	intronic	1.128	7	5	15	0	1	1
18:53099012:C:G	rs12967143	18	53099012	C	G	0.3022	1.95e-21	1.02953	0.0031	1	rs12967143	228	TCF4	0	intronic	0.026	7	5	15	0	1	1
18:53099021:C:T	rs12963334	18	53099021	T	C	0.3827				0.735654	rs1621581	228	TCF4	0	intronic	2.235	6	5	15	0	1	1
18:53099093:C:T	rs12963463	18	53099093	T	C	0.2942	8.541e-21	1.02932	0.0031	0.712583	rs4801154	228	TCF4	0	intronic	0.472	5	5	15	0	1	1
18:53099661:T:TA	rs76686893	18	53099661	T	TA	0.2992				0.8893	rs4801154	228	TCF4	0	intronic	0.566		5	15	0	1	1
18:53101598:A:G	rs12958048	18	53101598	G	A	0.331	2.494e-19	1.02716	0.003	0.781286	rs12967143	228	TCF4	0	intronic	2.08	5	5	15	0	1	1
18:53101703:C:T	rs4801153	18	53101703	T	C	0.2535				0.891723	rs4801154	228	TCF4	0	intronic	4.147	6	5	15	0	0	1
18:53101860:C:G	rs12969536	18	53101860	G	C	0.2952				0.914706	rs4801154	228	TCF4	0	intronic	0.054	7	5	15	0	1	1
18:53101904:C:T	rs12969553	18	53101904	T	C	0.3787	1.67e-16	1.02409	0.0029	0.658935	rs2924321	228	TCF4	0	intronic	0.689	7	5	15	0	1	1
18:53101984:C:T	rs4801154	18	53101984	T	C	0.2763	2.375e-16	0.97375	0.0032	1	rs4801154	228	TCF4	0	intronic	12.58	6	5	15	1	1	1
18:53103739:A:G	rs4341827	18	53103739	A	G	0.3787	4.425e-17	1.0246	0.0029	0.658935	rs2924321	228	TCF4	0	intronic	1.751	6	5	15	0	1	1
18:53104019:C:T	rs4468713	18	53104019	T	C	0.3708	3.118e-15	1.02306	0.0029	0.666783	rs4801154	228	TCF4	0	intronic	0.005	7	5	15	0	1	1
18:53104253:A:T	rs7228159	18	53104253	T	A	0.335	1.867e-13	1.02214	0.003	0.779075	rs4801154	228	TCF4	0	intronic	5.975	6	5	15	0	1	1
18:53105558:C:CTA	rs33991809	18	53105558	CTA	C	0.2853				0.93885	rs4801154	228	TCF4	0	intronic	1.348		5	15	0	0	1
18:53107115:A:G	rs7236656	18	53107115	A	G	0.3777	4.701e-17	1.0246	0.0029	0.663767	rs2924321	228	TCF4	0	intronic	2.618	7	5	15	0	1	1
18:53109035:A:G	rs7231748	18	53109035	G	A	0.2942	3.722e-18	0.97375	0.0031	0.909833	rs4801154	228	TCF4	0	intronic	7.084	7	2	15	0	1	1
18:53109202:C:T	rs10503002	18	53109202	T	C	0.2008	6.154e-12	0.97599	0.0035	0.730192	rs4801157	228	TCF4	0	intronic	0.118	5	1	15	0	0	1
18:53114215:C:CA	rs35946795	18	53114215	C	CA	0.2952				0.853308	rs4801154	228	TCF4	0	intronic	0.483		5	15	0	0	1
18:53115879:A:T	rs1452789	18	53115879	A	T	0.3698	1.881e-15	1.02337	0.0029	0.652951	rs4801154	228	TCF4	0	intronic	5.924	7	5	15	0	1	1
18:53117304:A:G	rs1452788	18	53117304	G	A	0.2724	2.847e-15	0.9755	0.0031	0.931638	rs4801154	228	TCF4	0	intronic	4.739		5	15	0	1	1
18:53121576:C:G	rs12606995	18	53121576	C	G	0.2724	2.97e-15	0.9755	0.0031	0.931638	rs4801154	228	TCF4:RP11-619L19.1	0:0	ncRNA_intronic	3.625	7	5	15	0	1	1
18:53122431:A:G	rs188225813	18	53122431	A	G	0.2624				0.883325	rs4801154	228	TCF4:RP11-619L19.1	0:0	ncRNA_intronic	1.552	6	5	15	0	0	1
18:53123031:G:T	rs896686	18	53123031	G	T	0.1571	9.939e-13	1.02747	0.0038	1	rs896686	228	TCF4:RP11-619L19.1	0:0	ncRNA_intronic	0.14	5	5	15	0	1	1
18:53123172:A:G	rs732779	18	53123172	G	A	0.2982	3.558e-18	0.97375	0.0031	0.883681	rs4801154	228	TCF4:RP11-619L19.1	0:0	ncRNA_intronic	14.16	5	5	15	1	1	1
18:53124751:T:TC	rs11385247	18	53124751	T	TC	0.3847				0.689954	rs2924321	228	TCF4:RP11-619L19.1	0:0	ncRNA_intronic	1.11		5	5	0	0	1
18:53125364:G:T	rs9966430	18	53125364	G	T	0.2982	3.262e-18	0.97365	0.0031	0.883681	rs4801154	228	TCF4:RP11-619L19.1	0:0	ncRNA_intronic	20.4	3a	2	5	1	1	1
18:53125435:A:G	rs2924321	18	53125435	A	G	0.4732	1.45e-17	1.0246	0.0029	1	rs2924321	228	TCF4:RP11-619L19.1	0:0	ncRNA_intronic	17.25	4	1	15	1	1	1
18:53131488:A:C	rs3760600	18	53131488	A	C	0.4175	2.434e-14	0.97883	0.0028	0.956147	rs1377243	228	TCF4:RP11-619L19.1	0:0	ncRNA_intronic	10.47		5	15	1	1	1
18:53133740:C:T	rs2924328	18	53133740	C	T	0.4165	2.995e-14	1.02173	0.0028	0.960103	rs1377243	228	TCF4:RP11-619L19.1	0:0	ncRNA_intronic	0.343	6	5	15	0	1	1
18:53134652:C:T	rs1377243	18	53134652	C	T	0.4105	1.237e-15	0.97726	0.0029	1	rs1377243	228	TCF4:RP11-619L19.1	0:0	ncRNA_intronic	3.798	5	2	15	0	1	1
18:53135894:A:G	rs2924329	18	53135894	A	G	0.2813	9.071e-19	1.02829	0.0032	1	rs2924329	228	TCF4:RP11-619L19.1	0:0	ncRNA_intronic	0.226	7	5	15	0	1	1
18:53138996:C:CA	rs11338618	18	53138996	CA	C	0.4821				0.632922	rs1377243	228	TCF4:RP11-619L19.1	0:0	ncRNA_intronic	2.77		5	15	0	0	1
18:53141997:T:TTTTG	rs149728054	18	53141997	TTTTG	T	0.4742				0.642835	rs1377243	228	TCF4:RP11-619L19.1	0:0	ncRNA_intronic	1.808		4	15	0	0	1
18:53143405:C:CA	rs11298284	18	53143405	CA	C	0.4771				0.62816	rs1377243	228	TCF4:RP11-619L19.1	0:0	ncRNA_intronic	0.298		4	15	0	0	1
18:53143573:C:T	rs7233312	18	53143573	T	C	0.4732	1.124e-11	0.98118	0.0028	0.641678	rs1377243	228	TCF4:RP11-619L19.1	0:0	ncRNA_intronic	6.617	6	4	15	0	1	1
18:53149021:A:T	rs2958182	18	53149021	T	A	0.328	1.159e-14	0.97726	0.003	0.938147	rs3017183	228	TCF4:RP11-619L19.1	0:0	ncRNA_intronic	0.053	6	4	15	0	1	1
18:53162930:A:G	rs2924336	18	53162930	A	G	0.4304	6.736e-14	0.97902	0.0028	0.757811	rs1377243	228	TCF4:RP11-619L19.2	0:0	ncRNA_intronic	3.512	7	5	15	0	1	1
18:53164693:C:T	rs4801157	18	53164693	T	C	0.1769	1.483e-11	0.9757	0.0036	1	rs4801157	228	TCF4	0	intronic	8.25	7	5	15	0	1	1
18:53165959:C:T	rs2958188	18	53165959	C	T	0.4304	3.062e-14	0.97873	0.0028	0.757811	rs1377243	228	TCF4	0	intronic	6.996	7	4	15	0	1	1
18:53167520:C:T	rs2060886	18	53167520	C	T	0.4304	3.977e-14	0.97883	0.0028	0.757811	rs1377243	228	TCF4	0	intronic	7.109	3a	1	15	0	1	1
18:53168243:C:T	rs3017183	18	53168243	T	C	0.338	2.286e-14	0.97756	0.003	1	rs3017183	228	TCF4	0	intronic	0.045		1	15	0	1	1
18:53195249:A:G	rs7240986	18	53195249	A	G	0.3797	7.556e-10	0.98236	0.0029	0.635263	rs9636107	228	TCF4	0	intronic	6.447	5	5	15	0	0	1
18:53195964:C:T	rs72627231	18	53195964	T	C	0.334	1.7e-08	0.98334	0.003	0.630039	rs1452787	228	TCF4	0	intronic	5.149	7	5	15	0	1	1
18:53198836:A:G	rs619466	18	53198836	G	A	0.09742	7.926e-10	0.97045	0.0049	0.794164	rs784250	228	TCF4	0	intronic	4.473	5	5	15	0	1	1
18:53200117:A:G	rs9636107	18	53200117	G	A	0.4901	1.674e-10	0.98236	0.0028	1	rs9636107	228	TCF4	0	intronic	5.047	5	5	15	0	1	1
18:53204864:C:T	rs611439	18	53204864	T	C	0.08549	5.289e-10	0.96918	0.005	0.915081	rs784250	228	TCF4	0	intronic	2.808	6	5	15	0	1	1
18:53207207:A:G	rs1452787	18	53207207	G	A	0.2972	4.791e-14	0.97687	0.0031	1	rs1452787	228	TCF4	0	intronic	0.08	7	4	15	0	0	1
18:53214865:C:T	rs2123392	18	53214865	C	T	0.3588	1.918e-09	0.98265	0.0029	0.758794	rs1452787	228	TCF4	0	intronic	2.396	5	5	15	0	1	1
18:53214923:C:T	rs2123393	18	53214923	T	C	0.3579	1.611e-07	0.98265	0.0033	0.76076	rs1452787	228	TCF4	0	intronic	0.713	4	5	15	0	1	1
18:53227648:A:G	rs584564	18	53227648	G	A	0.08549	1.363e-09	0.96957	0.0051	0.915081	rs784250	228	TCF4	0	intronic	8.736	5	4	15	0	1	1
18:53239916:A:G	rs72627232	18	53239916	A	G	0.1412	1.687e-10	0.97443	0.004	1	rs72627232	228	TCF4	0	intronic	3.554	5	4	15	0	0	1
18:53242137:A:C	rs41396445	18	53242137	A	C	0.3598	1.187e-09	0.98246	0.0029	0.755463	rs1452787	228	TCF4	0	intronic	0.224	6	4	15	0	1	1
18:53246685:C:CA	rs34291028	18	53246685	C	CA	0.1064				0.733193	rs784250	228	TCF4	0	intronic	2.937		1	15	0	0	1
18:53253423:C:G	rs149011565	18	53253423	C	G	0.336				0.653144	rs1452787	228	TCF4	0	intronic	13.21	2b	1	1	1	0	1
18:53260732:A:G	rs590076	18	53260732	A	G	0.3519	8.182e-09	0.98305	0.003	0.707969	rs1452787	228	TCF4	0	intronic	1.058	7	7	15	0	1	1
18:53267742:C:G	rs17061809	18	53267742	G	C	0.1352	5.857e-10	0.97472	0.0041	0.904295	rs72627232	228	TCF4	0	intronic	0.198	7	9	15	0	0	1
18:53270902:C:G	rs17514242	18	53270902	G	C	0.3509	9.477e-09	0.98314	0.003	0.71134	rs1452787	228	TCF4	0	intronic	15.12	6	13	15	1	1	1
18:53273614:A:G	rs635538	18	53273614	A	G	0.09145	9.064e-10	0.96948	0.0051	0.873656	rs784250	228	TCF4	0	intronic	1.586	7	7	15	0	1	1
18:53276589:G:T	rs10871582	18	53276589	T	G	0.3499	1.164e-08	0.98324	0.003	0.713192	rs1452787	228	TCF4	0	intronic	0.982	7	5	15	0	1	1
18:53277143:C:CCT	rs59623516	18	53277143	CCT	C	0.3499				0.713192	rs1452787	228	TCF4	0	intronic	0.934		5	15	0	1	1
18:53305735:C:T	rs12458015	18	53305735	C	T	0.3489	9.64e-09	0.98314	0.003	0.693218	rs1452787	228	TCF4	0	intronic	3.407	6	5	15	0	1	1
18:53314500:A:T	rs652749	18	53314500	A	T	0.08648	1.394e-09	1.03118	0.0051	0.927599	rs784250	228	TCF4	0	intronic	5.503	7	14	15	0	1	1
18:53347258:A:C	rs1031831	18	53347258	A	C	0.3489	1.326e-08	0.98314	0.003	0.697857	rs1452787	228	TCF4	15239	intergenic	2.678	7	9	15	0	1	1
18:53351484:A:G	rs784219	18	53351484	A	G	0.08648	2.07e-09	0.96977	0.0051	0.927599	rs784250	228	TCF4	19465	intergenic	9.982		7	15	0	1	1
18:53351539:T:TCTTTA	rs75802037	18	53351539	TCTTTA	T	0.3489				0.697857	rs1452787	228	TCF4	19520	intergenic	3.025		7	15	0	1	1
18:53403228:G:T	rs784255	18	53403228	T	G	0.498	5.773e-14	0.97902	0.0028	1	rs711745	228	RP11-397A16.1	0	ncRNA_intronic	12.72	7	1	15	1	1	1
18:53404694:A:G	rs813043	18	53404694	G	A	0.498	4.872e-14	0.97893	0.0028	1	rs711745	228	RP11-397A16.1	0	ncRNA_intronic	15.9		5	15	1	1	1
18:53404986:C:T	rs17527878	18	53404986	T	C	0.3897	1.73e-11	0.98069	0.0029	0.90807	rs5009456	228	RP11-397A16.1	0	ncRNA_intronic	4.622	6	5	15	0	1	1
18:53405382:C:T	rs784254	18	53405382	T	C	0.498	4.855e-14	0.97893	0.0028	1	rs711745	228	RP11-397A16.1	0	ncRNA_intronic	7.181	6	5	15	0	1	1
18:53405749:A:AT	rs11423505	18	53405749	A	AT	0.3857				0.89286	rs5009456	228	RP11-397A16.1	0	ncRNA_intronic	3.339		5	15	0	1	1
18:53407097:C:G	rs711745	18	53407097	C	G	0.498	4.834e-14	0.97893	0.0028	1	rs711745	228	RP11-397A16.1	0	ncRNA_intronic	0.372	6	5	15	0	1	1
18:53408099:T:TTTTTC	rs111337444	18	53408099	TTTTTC	T	0.499				0.995771	rs711745	228	RP11-397A16.1	0	ncRNA_intronic	2.849		5	15	0	0	1
18:53408187:C:T	rs28758902	18	53408187	T	C	0.4553	1.16e-13	0.97922	0.0028	0.827944	rs711745	228	RP11-397A16.1	0	ncRNA_intronic	0.176	6	5	15	0	1	1
18:53410912:A:G	rs12458596	18	53410912	G	A	0.3907	1.658e-11	0.98069	0.0029	0.91196	rs5009456	228	RP11-397A16.1	0	ncRNA_intronic	14.39	7	5	15	1	1	1
18:53412903:C:T	rs784251	18	53412903	T	C	0.496	1.324e-13	0.97932	0.0028	0.991576	rs711745	228	RP11-397A16.1	0	ncRNA_intronic	1.543		5	15	0	1	1
18:53413423:A:G	rs784250	18	53413423	G	A	0.0825	3.204e-10	0.96822	0.0051	1	rs784250	228	RP11-397A16.1	0	ncRNA_intronic	0.444		5	15	0	1	1
18:53413566:G:T	rs57820851	18	53413566	T	G	0.3847	7.007e-11	0.98128	0.0029	0.889143	rs5009456	228	RP11-397A16.1	0	ncRNA_intronic	0.105	7	5	15	0	1	1
18:53418577:T:TA	rs537191150	18	53418577	T	TA	0.3588				0.786789	rs5009456	228	RP11-397A16.1	0	ncRNA_intronic	0.747		5	15	0	0	1
18:53418928:C:T	rs66669275	18	53418928	C	T	0.3837	1.3e-09	0.98226	0.0029	0.942551	rs5009456	228	RP11-397A16.1	0	ncRNA_intronic	2.912	4	5	15	0	1	1
18:53418985:C:T	rs56992108	18	53418985	T	C	0.3837	1.359e-09	0.98226	0.0029	0.942551	rs5009456	228	RP11-397A16.1	0	ncRNA_intronic	4.246	3a	5	15	0	1	1
18:53419084:A:C	rs60106272	18	53419084	A	C	0.3837	1.359e-09	0.98226	0.0029	0.942551	rs5009456	228	RP11-397A16.1	0	ncRNA_intronic	2.567	5	5	15	0	1	1
18:53422092:C:T	rs12455055	18	53422092	T	C	0.3837	1.983e-09	0.98246	0.0029	0.942551	rs5009456	228	RP11-397A16.1	0	ncRNA_intronic	8.024	7	5	15	0	1	1
18:53422618:C:T	rs11665413	18	53422618	C	T	0.3847	1.37e-09	0.98226	0.0029	0.946417	rs5009456	228	RP11-397A16.1	0	ncRNA_intronic	3.822	5	5	15	0	1	1
18:53424880:A:G	rs61269817	18	53424880	A	G	0.1581				0.613302	rs72627232	228	RP11-397A16.1	0	ncRNA_intronic	4.728	7	5	15	0	1	1
18:53425305:C:T	rs11876635	18	53425305	T	C	0.3847	1.122e-09	0.98226	0.0029	0.946417	rs5009456	228	RP11-397A16.1	0	ncRNA_intronic	1.241	5	5	15	0	1	1
18:53426442:A:G	rs12456049	18	53426442	G	A	0.4095	6.505e-05	1.01177	0.0029	0.678672	rs711745	228	RP11-397A16.1	0	ncRNA_intronic	0.998	7	5	15	0	0	1
18:53426627:C:T	rs12456612	18	53426627	C	T	0.4076	3.239e-05	1.01177	0.0028	0.666804	rs711745	228	RP11-397A16.1	0	ncRNA_intronic	3.87	7	5	15	0	1	1
18:53426929:C:G	rs56285026	18	53426929	C	G	0.4115	3.058e-05	1.01187	0.0028	0.682433	rs711745	228	RP11-397A16.1	0	ncRNA_intronic	0.335	7	5	15	0	1	1
18:53427154:C:CT	rs34783767	18	53427154	C	CT	0.4006				0.645553	rs711745	228	RP11-397A16.1	0	ncRNA_intronic	1.147		5	15	0	0	1
18:53427213:A:T	rs8087919	18	53427213	T	A	0.4076				0.666804	rs711745	228	RP11-397A16.1	0	ncRNA_intronic	3.322	6	5	15	0	1	1
18:53427591:C:T	rs9959943	18	53427591	C	T	0.4066	2.952e-05	1.01177	0.0028	0.663733	rs711745	228	RP11-397A16.1	0	ncRNA_intronic	5.124	6	5	15	0	1	1
18:53427979:A:G	rs9957855	18	53427979	G	A	0.4066	2.66e-05	1.01187	0.0028	0.663733	rs711745	228	RP11-397A16.1	0	ncRNA_intronic	3.703	7	5	15	0	1	1
18:53428085:A:G	rs12956282	18	53428085	G	A	0.4066	3.04e-05	1.01177	0.0028	0.663733	rs711745	228	RP11-397A16.1	0	ncRNA_intronic	3.057	5	5	15	0	1	1
18:53428294:A:G	rs12960151	18	53428294	G	A	0.4066	2.637e-05	1.01187	0.0028	0.663733	rs711745	228	RP11-397A16.1	0	ncRNA_intronic	0.065	7	5	15	0	1	1
18:53428905:G:T	rs1421023	18	53428905	G	T	0.4056	2.846e-05	1.01227	0.0029	0.660673	rs711745	228	RP11-397A16.1	0	ncRNA_intronic	0.18		5	15	0	1	1
18:53429655:A:T	rs4800998	18	53429655	A	T	0.171	5.949e-06	1.01674	0.0037	0.606307	rs12969473	228	RP11-397A16.1	0	ncRNA_intronic	12.73	4	5	15	1	1	1
18:53429879:C:G	rs4800999	18	53429879	G	C	0.171	5.939e-06	1.01674	0.0037	0.606307	rs12969473	228	RP11-397A16.1	0	ncRNA_intronic	6.003	4	5	15	0	1	1
18:53432288:A:G	rs12327494	18	53432288	A	G	0.2525	1.192e-07	1.01664	0.0031	0.994575	rs12969473	228	RP11-397A16.1	0	ncRNA_intronic	3.972	6	5	15	0	1	1
18:53432476:C:T	rs754882	18	53432476	C	T	0.2545	1.876e-07	1.01633	0.0031	0.994575	rs12969473	228	RP11-397A16.1	0	ncRNA_intronic	2.606	5	5	15	0	1	1
18:53435400:C:G	rs12968519	18	53435400	G	C	0.2535	1.372e-07	1.01654	0.0031	1	rs12969473	228	RP11-397A16.1	0	ncRNA_intronic	2.011	7	5	15	0	1	1
18:53435469:C:T	rs12326693	18	53435469	T	C	0.2535	1.349e-07	1.01654	0.0031	1	rs12969473	228	RP11-397A16.1	0	ncRNA_intronic	0.22	4	2	15	0	1	1
18:53436104:A:G	rs12326688	18	53436104	A	G	0.2535	1.211e-07	1.01664	0.0031	1	rs12969473	228	RP11-397A16.1	0	ncRNA_intronic	1.802	7	5	15	0	1	1
18:53437203:A:G	rs784242	18	53437203	G	A	0.3002	1.26e-07	1.01674	0.0031	0.803943	rs12969473	228	RP11-397A16.1	0	ncRNA_intronic	10.11	7	5	15	1	1	1
18:53437249:A:G	rs71352214	18	53437249	A	G	0.2535	1.351e-07	1.01654	0.0031	1	rs12969473	228	RP11-397A16.1	0	ncRNA_intronic	5.184	6	5	15	0	1	1
18:53438400:T:TAACTC	rs138539066	18	53438400	T	TAACTC	0.3002				0.803943	rs12969473	228	RP11-397A16.1	0	ncRNA_intronic	0.49		5	15	0	1	1
18:53439036:A:G	rs1362781	18	53439036	A	G	0.2535	1.408e-07	1.01654	0.0031	1	rs12969473	228	RP11-397A16.1	0	ncRNA_intronic	1.157	7	5	15	0	1	1
18:53440604:C:G	rs12455906	18	53440604	G	C	0.2535	1.559e-07	1.01643	0.0031	1	rs12969473	228	RP11-397A16.1	0	ncRNA_intronic	1.541	6	5	15	0	1	1
18:53441164:A:G	rs7244737	18	53441164	A	G	0.4076	4.39e-05	1.01157	0.0028	0.654349	rs711745	228	RP11-397A16.1	0	ncRNA_intronic	2.395	5	5	15	0	1	1
18:53441506:A:T	rs17600763	18	53441506	T	A	0.2535	1.576e-07	1.01643	0.0031	1	rs12969473	228	RP11-397A16.1	0	ncRNA_intronic	8.99	5	5	15	0	1	1
18:53442049:G:T	rs2306163	18	53442049	G	T	0.3032	7.271e-07	1.01491	0.003	0.772793	rs12969473	228	RP11-397A16.1	0	ncRNA_intronic	2.774	5	5	15	0	1	1
18:53442108:C:G	rs2306164	18	53442108	C	G	0.4076	4.433e-05	1.01157	0.0028	0.654349	rs711745	228	RP11-397A16.1	0	ncRNA_intronic	1.306	5	5	15	0	1	1
18:53442117:C:T	rs3816653	18	53442117	C	T	0.3032	8.525e-07	1.01481	0.003	0.772793	rs12969473	228	RP11-397A16.1	0	ncRNA_intronic	5.263	5	5	15	0	1	1
18:53443931:G:T	rs12969473	18	53443931	G	T	0.2535	1.833e-08	1.01837	0.0032	1	rs12969473	228	RP11-397A16.1	0	ncRNA_intronic	2.693	6	5	15	0	1	1
18:53444123:C:T	rs12965363	18	53444123	T	C	0.3002	2.532e-06	1.0143	0.003	0.803943	rs12969473	228	RP11-397A16.1:RP11-397A16.2	0:0	ncRNA_exonic	7.096	7	5	15	0	1	1
18:53446514:C:G	rs12961717	18	53446514	G	C	0.3062	7.844e-07	1.01481	0.003	0.752404	rs12969473	228	RP11-397A16.1:RP11-397A16.2	0:0	ncRNA_exonic	2.742	4	1	1	0	1	1
18:53449667:A:G	rs8097498	18	53449667	G	A	0.4433	2.596e-10	0.98206	0.0029	0.814469	rs5009456	228	RP11-397A16.1	0	ncRNA_intronic	2.356	7	5	15	0	1	1
18:53453730:G:GA	rs55752319	18	53453730	GA	G	0.2843				0.807184	rs12969473	228	RP11-397A16.1	0	ncRNA_intronic	0.897		5	15	0	0	1
18:53453730:GA:GAA	rs534213884	18	53453730	GA	GAA	0.1859				0.807184	rs12969473	228	RP11-397A16.1	0	ncRNA_intronic			5	15	0	0	1
18:53454041:C:T	rs56056732	18	53454041	T	C	0.2555	1.739e-07	1.01643	0.0031	0.989186	rs12969473	228	RP11-397A16.1	0	ncRNA_intronic	2.452	4	5	15	0	1	1
18:53454066:A:C	rs56152138	18	53454066	A	C	0.2555	1.898e-07	1.01633	0.0031	0.989186	rs12969473	228	RP11-397A16.1	0	ncRNA_intronic	1.627	4	5	15	0	1	1
18:53454369:A:C	rs4996482	18	53454369	A	C	0.3072	1.226e-06	1.01461	0.003	0.75771	rs12969473	228	RP11-397A16.1	0	ncRNA_intronic	9.764	2c	5	15	0	1	1
18:53455204:C:T	rs899100	18	53455204	C	T	0.3062	1.142e-06	1.01461	0.003	0.76145	rs12969473	228	RP11-397A16.1	0	ncRNA_intronic	7.58	5	5	15	0	1	1
18:53455231:C:T	rs899101	18	53455231	C	T	0.3062	9.68e-07	1.01471	0.003	0.76145	rs12969473	228	RP11-397A16.1	0	ncRNA_intronic	3.506	5	5	15	0	1	1
18:53455329:A:G	rs899102	18	53455329	G	A	0.4095	3.654e-05	1.01167	0.0028	0.652396	rs711745	228	RP11-397A16.1	0	ncRNA_intronic	2.099	5	5	15	0	1	1
18:53455685:C:T	rs11151321	18	53455685	C	T	0.3141	3.503e-06	1.0139	0.003	0.738662	rs12969473	228	RP11-397A16.1	0	ncRNA_intronic	3.647	6	5	15	0	1	1
18:53456943:A:G	rs4801000	18	53456943	G	A	0.3887	1.107e-09	0.98216	0.0029	0.970674	rs5009456	228	RP11-397A16.1	950	downstream	5.649	6	5	15	0	1	1
18:53458102:G:GA	rs5825149	18	53458102	GA	G	0.3062				0.76145	rs12969473	228	RP11-397A16.1	2109	intergenic	3.2		2	15	0	1	1
18:53458908:C:T	rs13313612	18	53458908	T	C	0.3062	8.988e-07	1.01481	0.003	0.76145	rs12969473	228	RP11-397A16.1	2915	intergenic	3.973	6	5	15	0	1	1
18:53459905:C:T	rs1382119	18	53459905	T	C	0.3956	1.918e-10	0.98177	0.0029	1	rs5009456	228	RP11-397A16.1	3912	intergenic	2.176		5	15	0	1	1
18:53460058:A:T	rs5009456	18	53460058	A	T	0.3956	1.498e-10	0.98167	0.0029	1	rs5009456	228	RP11-397A16.1	4065	intergenic	3.376	7	5	15	0	1	1
18:53463114:C:G	rs11151327	18	53463114	G	C	0.3966	3.326e-10	0.98167	0.0029	0.995682	rs5009456	228	RP11-397A16.1	7121	intergenic	0.764	7	5	15	0	1	1
18:53463661:C:G	rs3943320	18	53463661	G	C	0.3897	1.154e-09	0.98226	0.0029	0.974748	rs5009456	228	RP11-397A16.1	7668	intergenic	7.514	6	9	15	0	1	1
18:53463912:A:C	rs35968451	18	53463912	A	C	0.3062	9.62e-07	1.01471	0.003	0.76145	rs12969473	228	RP11-397A16.1	7919	intergenic	3.505	4	7	15	0	1	1
18:53465748:A:G	rs12455977	18	53465748	G	A	0.3131				0.738915	rs12969473	228	RP11-397A16.1	9755	intergenic	6.254	7	15	15	0	1	1
18:53466470:A:G	rs9797392	18	53466470	G	A	0.3489				0.889686	rs67526282	228	RP11-397A16.1	10477	intergenic	1.971	7	15	15	0	1	1
18:53466599:A:T	rs11151333	18	53466599	T	A	0.332				0.986565	rs67526282	228	RP11-397A16.1	10606	intergenic	5.254	7	15	15	0	1	1
18:53466713:G:T	rs11151334	18	53466713	T	G	0.333				0.982118	rs67526282	228	RP11-397A16.1	10720	intergenic	8.454	6	15	15	0	1	1
18:53467834:C:T	rs146866535	18	53467834	T	C	0.331				1	rs67526282	228	RP11-397A16.1	11841	intergenic	1.149	6	15	15	0	1	1
18:53467906:A:G	rs140741109	18	53467906	G	A	0.331				1	rs67526282	228	RP11-397A16.1	11913	intergenic	0.831	7	15	15	0	1	1
18:53467947:A:G	rs144398873	18	53467947	G	A	0.331				1	rs67526282	228	RP11-397A16.1	11954	intergenic	0.829	7	15	15	0	1	1
18:53468526:G:T	rs140279447	18	53468526	G	T	0.331				1	rs67526282	228	RP11-397A16.1	12533	intergenic	2.066	7	15	15	0	1	1
18:53468750:G:T	rs150314132	18	53468750	G	T	0.331				1	rs67526282	228	RP11-397A16.1	12757	intergenic	8.649	6	15	15	0	1	1
18:53468810:A:G	rs200933637	18	53468810	G	A	0.3181				0.700445	rs12969473	228	RP11-397A16.1	12817	intergenic	6.706	6	15	15	0	1	1
18:53469024:C:T	rs201662815	18	53469024	C	T	0.331				1	rs67526282	228	RP11-397A16.1	13031	intergenic	0.052	6	15	15	0	1	1
18:53469932:C:G	rs58478893	18	53469932	C	G	0.331				1	rs67526282	228	RP11-397A16.1	13939	intergenic	0.809	7	14	15	0	1	1
18:53470986:C:G	rs58318242	18	53470986	C	G	0.331	3.399e-08	0.98344	0.003	1	rs67526282	228	RP11-397A16.3	13411	intergenic	2.394	6	9	15	0	1	1
18:53471078:CT:CTT	rs575954398	18	53471078	CT	CTT	0.001988				0.982204	rs67526282	228	RP11-397A16.3	13319	intergenic			9	15	0	0	1
18:53471078:C:CT	rs59489805	18	53471078	CT	C	0.335				0.982204	rs67526282	228	RP11-397A16.3	13319	intergenic	0.395		9	15	0	0	1
18:53471187:C:T	rs67526282	18	53471187	C	T	0.331	3.269e-08	0.98344	0.003	1	rs67526282	228	RP11-397A16.3	13210	intergenic	7.656	6	9	15	0	1	1
18:53471331:A:AT	rs149362587	18	53471331	A	AT	0.331				1	rs67526282	228	RP11-397A16.3	13066	intergenic	2.693		9	15	0	1	1
18:53472395:C:CT	rs548207141	18	53472395	C	CT	0.3181				0.691918	rs12969473	228	RP11-397A16.3	12002	intergenic	0.488		7	15	0	0	1
18:53472567:C:CT	rs77320174	18	53472567	C	CT	0.3211				0.947117	rs67526282	228	RP11-397A16.3	11830	intergenic	1.217		7	15	0	1	1
18:53472610:C:T	rs34771881	18	53472610	T	C	0.3191	4.735e-06	1.01369	0.003	0.698883	rs12969473	228	RP11-397A16.3	11787	intergenic	4.454	6	7	15	0	1	1
18:53472722:C:G	rs4603647	18	53472722	G	C	0.331	4.215e-08	0.98354	0.003	1	rs67526282	228	RP11-397A16.3	11675	intergenic	0.16	6	7	15	0	1	1
18:53473423:C:T	rs11151343	18	53473423	T	C	0.331	3.831e-08	0.98344	0.003	1	rs67526282	228	RP11-397A16.3	10974	intergenic	1.232	6	7	15	0	1	1
18:53473442:A:AG	rs35146452	18	53473442	AG	A	0.331				1	rs67526282	228	RP11-397A16.3	10955	intergenic	3.039		7	15	0	1	1
18:53473477:C:T	rs12605940	18	53473477	C	T	0.331	3.786e-08	0.98344	0.003	1	rs67526282	228	RP11-397A16.3	10920	intergenic	0.73	6	7	15	0	1	1
18:53473528:A:T	rs12605499	18	53473528	T	A	0.331	3.832e-08	0.98344	0.003	1	rs67526282	228	RP11-397A16.3	10869	intergenic	8.579	7	7	15	0	1	1
18:53475163:A:G	rs12606645	18	53475163	G	A	0.331	4.305e-08	0.98354	0.003	1	rs67526282	228	RP11-397A16.3	9234	intergenic	1.697	7	9	15	0	1	1
18:53475531:G:GCATGTCGACA	rs142556001	18	53475531	GCATGTCGACA	G	0.331				1	rs67526282	228	RP11-397A16.3	8866	intergenic	4.277		15	15	0	1	1
18:53477784:A:G	rs12455722	18	53477784	A	G	0.3191	4.583e-06	1.01369	0.003	0.698883	rs12969473	228	RP11-397A16.3	6613	intergenic	0.824	7	15	15	0	1	1
18:53477819:G:T	rs1477942	18	53477819	T	G	0.331	3.597e-08	0.98344	0.003	1	rs67526282	228	RP11-397A16.3	6578	intergenic	0.724		15	15	0	1	1
18:53477999:C:CAT	rs61049678	18	53477999	C	CAT	0.3579				0.776628	rs67526282	228	RP11-397A16.3	6398	intergenic	0.974		15	15	0	0	1
18:77551586:A:G	rs11081564	18	77551586	G	A	0.2107	7.656e-08	0.98069	0.0036	0.611031	rs7241572	229	RP11-154H12.2	153	downstream	7.526	2b	2	14	0	1	1
18:77561978:G:T	rs8091998	18	77561978	T	G	0.173	8.636e-09	0.97873	0.0037	0.794978	rs7241572	229	RP11-154H12.3	0	ncRNA_intronic	0.856	5	5	14	0	1	1
18:77562729:C:CT	rs34196939	18	77562729	CT	C	0.1909				0.728949	rs7241572	229	RP11-154H12.3	0	ncRNA_intronic	2.089		5	14	0	1	1
18:77562729:CT:CTT	rs541749940	18	77562729	CT	CTT	0.08847				0.728949	rs7241572	229	RP11-154H12.3	0				5	14	0	1	1
18:77563334:A:G	rs11665567	18	77563334	A	G	0.159	3.815e-11	0.97502	0.0038	0.93864	rs7241572	229	RP11-154H12.3	0	ncRNA_intronic	0.143	5	5	14	0	1	1
18:77566535:C:G	rs6650631	18	77566535	C	G	0.2485	1.386e-08	0.98059	0.0034	0.979422	rs7238071	229	RP11-154H12.3	0	ncRNA_intronic	0.457	5	5	15	0	1	1
18:77567761:G:T	rs143283559	18	77567761	G	T	0.2485	5.688e-08	0.98	0.0037	0.9691	rs7238071	229	RP11-154H12.3	0	ncRNA_intronic	4.393	7	5	15	0	1	1
18:77567763:A:G	rs151286028	18	77567763	G	A	0.16				0.930747	rs7241572	229	RP11-154H12.3	0	ncRNA_intronic	4.133	7	5	15	0	1	1
18:77567765:C:T	rs140504125	18	77567765	C	T	0.2485				0.958778	rs7238071	229	RP11-154H12.3	0	ncRNA_intronic	5.537	7	5	15	0	1	1
18:77567807:C:T	rs61020511	18	77567807	T	C	0.1829				0.606593	rs7238071	229	RP11-154H12.3	0	ncRNA_intronic	0.214	7	5	15	0	1	1
18:77573548:A:G	rs4799088	18	77573548	G	A	0.2495	2.028e-08	0.98089	0.0034	0.994856	rs7238071	229	RP11-154H12.3	0	ncRNA_intronic	3.204	5	5	14	0	1	1
18:77574374:C:T	rs71367544	18	77574374	T	C	0.161	3.448e-11	0.97502	0.0038	0.97924	rs7241572	229	RP11-154H12.3	0	ncRNA_intronic	0.012	5	5	14	0	1	1
18:77575613:C:T	rs56775891	18	77575613	T	C	0.2495	9.812e-09	0.98039	0.0034	0.984533	rs7238071	229	RP11-154H12.3	0	ncRNA_intronic	0.76	5	5	15	0	1	1
18:77575871:A:G	rs34945223	18	77575871	G	A	0.2495	8.07e-09	0.9803	0.0034	0.994856	rs7238071	229	RP11-154H12.3	0	ncRNA_intronic	0.177	5	5	15	0	1	1
18:77576337:A:G	rs71367545	18	77576337	A	G	0.161	2.588e-11	0.97482	0.0038	0.97924	rs7241572	229	RP11-154H12.3	0	ncRNA_exonic	0.02	5	5	15	0	1	1
18:77577208:T:TCACACGGCTGC	rs142236309	18	77577208	TCACACGGCTGC	T	0.162				0.986203	rs7241572	229	RP11-154H12.3	842	downstream	7.568		1	15	0	1	1
18:77577501:T:TCA	rs71338065	18	77577501	TCA	T	0.162				0.986203	rs7241572	229	RP11-154H12.3	1135	intergenic	10.82		2	15	1	1	1
18:77578191:A:C	rs11663602	18	77578191	A	C	0.2505	6.232e-09	0.9802	0.0034	0.989704	rs7238071	229	RP11-154H12.3	1825	intergenic	0.549	5	5	15	0	1	1
18:77578986:A:G	rs11664298	18	77578986	A	G	0.162	4.541e-11	0.97463	0.0039	0.986203	rs7241572	229	RP11-154H12.3	2620	intergenic	4.359	5	5	15	0	1	1
18:77579773:A:G	rs7236339	18	77579773	A	G	0.1839	7.492e-11	0.97609	0.0037	0.832473	rs7241572	229	RP11-154H12.3	3407	intergenic	1.468	5	2	15	0	1	1
18:77579812:A:G	rs7238071	18	77579812	G	A	0.2505	3.832e-09	0.9799	0.0035	1	rs7238071	229	RP11-154H12.3	3446	intergenic	5.515	5	2	15	0	1	1
18:77580712:A:G	rs7241572	18	77580712	A	G	0.16	1.419e-11	0.97395	0.0039	1	rs7241572	229	RP11-154H12.3	4346	intergenic	3.887	7	5	15	0	1	1
20:30714552:T:TC	rs34581875	20	30714552	TC	T	0.4016				0.632629	rs1555132	230	TM9SF4	0	intronic	0.07		4	5	0	1	1
20:30721712:C:T	rs2235904	20	30721712	C	T	0.4085	0.001077	0.99084	0.0028	0.640716	rs1555132	230	TM9SF4	0	intronic	0.463	7	4	4	0	1	1
20:30729488:C:T	rs6089193	20	30729488	C	T	0.4085	0.0009815	0.99074	0.0028	0.640716	rs1555132	230	TM9SF4	0	intronic	6.957	5	4	4	0	1	1
20:30739825:C:T	rs6121365	20	30739825	T	C	0.4085				0.640716	rs1555132	230	TM9SF4	0	intronic	1.814	7	4	4	0	1	1
20:30770375:C:G	rs6119771	20	30770375	C	G	0.4085	0.001007	0.99074	0.0028	0.640716	rs1555132	230	TSPY26P	3904	intergenic	1.521	4	2	15	0	1	1
20:31046567:A:C	rs1555132	20	31046567	A	C	0.34	7.675e-09	0.98246	0.0031	1	rs1555132	230	C20orf112	0	intronic	0.527	5	3	5	0	1	1
20:31047533:A:G	rs2424888	20	31047533	A	G	0.3608	3.928e-08	0.98364	0.003	0.90796	rs1555132	230	C20orf112	0	intronic	1.147	7	4	5	0	1	1
20:31048382:A:G	rs1555133	20	31048382	A	G	0.2903	1.555e-08	0.98295	0.003	0.799844	rs1555132	230	C20orf112	0	intronic	1.383	1f	4	5	0	1	1
20:31049215:C:CTTTCT	rs145990565	20	31049215	CTTTCT	C	0.3241				0.678104	rs1555132	230	C20orf112	0	intronic	4.937		4	5	0	1	1
20:31049386:C:T	rs6141728	20	31049386	C	T	0.3121	2.183e-07	0.98462	0.003	0.71576	rs1555132	230	C20orf112	0	intronic	0.244	7	4	5	0	1	1
20:31049399:A:G	rs6119248	20	31049399	G	A	0.3628	2.186e-06	0.98521	0.0032	0.900249	rs1555132	230	C20orf112	0	intronic	1.663	6	4	5	0	1	1
20:31049695:C:T	rs17356521	20	31049695	T	C	0.2913	3.719e-08	0.98344	0.003	0.794972	rs1555132	230	C20orf112	0	intronic	4.016	5	4	5	0	1	1
20:31050409:T:TA	rs35238325	20	31050409	TA	T	0.3748				0.855436	rs1555132	230	C20orf112	0	intronic	0.208		4	5	0	1	1
20:31050706:T:TAAAAAAAAAAAA	rs564168973	20	31050706	T	TAAAAAAAAAAAA	0.33				0.932289	rs1555132	230	C20orf112	0	intronic	0.113		4	5	0	0	1
20:31051699:C:T	rs1737893	20	31051699	T	C	0.3688	1.665e-07	0.98442	0.003	0.879573	rs1555132	230	C20orf112	0	intronic	0.357	4	2	5	0	1	1
20:31054702:C:G	rs1737894	20	31054702	G	C	0.3777	1.066e-07	0.98423	0.003	0.847629	rs1555132	230	C20orf112	0	intronic	0.324	4	2	5	0	1	1
20:31055226:A:G	rs34310097	20	31055226	A	G	0.2873	2.728e-08	0.98314	0.0031	0.765015	rs1555132	230	C20orf112	0	intronic	0.26	4	3	5	0	1	1
20:31055792:C:T	rs2143534	20	31055792	C	T	0.3151	3.107e-07	0.98482	0.003	0.704302	rs1555132	230	C20orf112	0	intronic	2.088	5	2	5	0	1	1
20:31057164:ATTTTTTTTC:ATTTTTTTTTC	rs569772500	20	31057164	ATTTTTTTTTC	ATTTTTTTTC	0.3708				0.872927	rs1555132	230	C20orf112	0	intronic			4	5	0	0	1
20:31058362:A:G	rs4911234	20	31058362	G	A	0.3151	3.821e-07	0.98491	0.003	0.704302	rs1555132	230	C20orf112	0	intronic	1.439	3a	2	6	0	1	1
20:31062176:C:T	rs1742983	20	31062176	C	T	0.3668	1.03e-07	0.98423	0.003	0.797077	rs1555132	230	C20orf112	0	intronic	7.575	4	1	6	0	1	1
20:31065178:C:T	rs12480462	20	31065178	T	C	0.2922	4.905e-08	0.98364	0.003	0.767075	rs1555132	230	C20orf112	0	intronic	7.989	5	2	7	0	1	1
20:31065490:A:G	rs293534	20	31065490	G	A	0.3757	1.907e-07	0.98462	0.003	0.838183	rs1555132	230	C20orf112	0	intronic	0.189	5	2	7	0	1	1
20:31066082:A:T	rs74651974	20	31066082	T	A	0.3191				0.710674	rs1555132	230	C20orf112	0	intronic	3.989	4	4	7	0	1	1
20:31067363:C:T	rs293536	20	31067363	C	T	0.3757	1.59e-07	0.98452	0.003	0.838183	rs1555132	230	C20orf112	0	intronic	2.926	5	2	5	0	1	1
20:31068883:A:C	rs6058714	20	31068883	C	A	0.3032	5.664e-06	0.98462	0.0034	0.709715	rs1555132	230	C20orf112	0	intronic	7.005		2	7	0	1	1
20:31071507:G:GAGGAGCAGC	rs200637071	20	31071507	GAGGAGCAGC	G	0.2922				0.767075	rs1555132	230	C20orf112	0	intronic	15.93		1	1	1	1	1
20:31072896:A:G	rs13044256	20	31072896	A	G	0.2913				0.771038	rs1555132	230	C20orf112	0	intronic	5.747	2b	1	1	0	1	1
20:31074372:A:G	rs6141734	20	31074372	A	G	0.2913	2.795e-08	0.98364	0.003	0.771839	rs1555132	230	C20orf112	0	intronic	3.013	7	4	15	0	1	1
20:31075740:T:TTA	rs11167169	20	31075740	T	TTA	0.3141				0.805411	rs1555132	230	C20orf112	0	intronic	1.084		4	15	0	1	1
20:31076109:A:C	rs293543	20	31076109	A	C	0.3579	1.095e-06	0.98511	0.0031	0.769319	rs1555132	230	C20orf112	0	intronic	5.275	7	4	15	0	1	1
20:31076359:C:T	rs293544	20	31076359	T	C	0.3748	1.425e-07	0.98452	0.003	0.840964	rs1555132	230	C20orf112	0	intronic	1.257	4	4	15	0	1	1
20:31078606:C:G	rs4911235	20	31078606	C	G	0.3121	3.349e-07	0.98501	0.003	0.694997	rs1555132	230	C20orf112	0	intronic	1.955	7	4	15	0	1	1
20:31082056:A:G	rs4911236	20	31082056	G	A	0.2843				0.614268	rs1555132	230	C20orf112	0	intronic	2.189	6	4	15	0	0	1
20:31082169:A:G	rs293549	20	31082169	G	A	0.3728				0.847432	rs1555132	230	C20orf112	0	intronic	0.648	7	4	15	0	1	1
20:31082286:A:T	rs293550	20	31082286	A	T	0.3728	1.532e-07	0.98462	0.003	0.847432	rs1555132	230	C20orf112	0	intronic	3.984	6	4	15	0	1	1
20:31085360:A:G	rs293553	20	31085360	G	A	0.3748	1.947e-07	0.98472	0.003	0.840964	rs1555132	230	C20orf112	0	intronic	0.4	4	2	7	0	1	1
20:31085857:A:G	rs293554	20	31085857	G	A	0.3748	2.468e-07	0.98482	0.003	0.840964	rs1555132	230	C20orf112	0	intronic	12.46	3a	2	7	1	1	1
20:31086223:T:TA	rs11482808	20	31086223	T	TA	0.2982				0.621189	rs1555132	230	C20orf112	0	intronic	0.379		4	15	0	1	1
20:31088929:A:T	rs293558	20	31088929	T	A	0.3748	2.345e-07	0.98472	0.003	0.840964	rs1555132	230	C20orf112	0	intronic	3.004	7	4	15	0	1	1
20:31089109:A:G	rs293559	20	31089109	G	A	0.3748	2.511e-07	0.98482	0.003	0.840964	rs1555132	230	C20orf112	0	intronic	3.054	7	4	15	0	1	1
20:31091206:G:T	rs293561	20	31091206	G	T	0.3638	9.889e-07	0.98541	0.003	0.670167	rs1555132	230	C20orf112	0	intronic	2.242	5	4	15	0	1	1
20:31091235:C:T	rs875519	20	31091235	C	T	0.2773	3.579e-06	0.9861	0.003	0.619483	rs1555132	230	C20orf112	0	intronic	1.128	5	4	15	0	1	1
20:44680412:C:T	rs3746522	20	44680412	T	C	0.2197	2.819e-09	0.9799	0.0034	0.655544	rs9074	231	SLC12A5	0	exonic	7.398	5	4	14	0	1	1
20:44680853:A:G	rs12624433	20	44680853	A	G	0.2565	8.791e-12	0.97844	0.0032	0.934472	rs9074	231	SLC12A5	0	intronic	4.235	2a	4	14	0	1	1
20:44688665:A:G	rs9074	20	44688665	A	G	0.2604	1.804e-13	0.97697	0.0032	1	rs9074	231	SLC12A5	0	UTR3	21.5	5	4	5	1	1	1
20:44692598:C:T	rs13037326	20	44692598	T	C	0.2614	2.059e-13	0.97707	0.0032	0.994508	rs9074	231	NCOA5	0	intronic	7.527	3a	4	4	0	1	1
20:44700166:C:T	rs6074012	20	44700166	C	T	0.4662	6.931e-11	1.01837	0.0028	1	rs6074012	231	NCOA5	0	intronic	4.282	5	4	5	0	1	1
20:44702120:C:T	rs2425752	20	44702120	C	T	0.2604	3.744e-13	1.02337	0.0032	1	rs9074	231	NCOA5	0	intronic	3.083	1d	4	5	0	1	1
20:44721656:C:T	rs4578918	20	44721656	C	T	0.2594	1.139e-12	1.02337	0.0033	0.972358	rs9074	231	NCOA5	3064	intergenic	1.536	3a	5	14	0	1	1
20:44724305:A:G	rs6131010	20	44724305	G	A	0.2604	1.879e-13	1.02378	0.0032	1	rs9074	231	RPL13P2	3851	intergenic	3.299	6	13	14	0	1	1
20:44730245:A:G	rs6032660	20	44730245	A	G	0.2565	2.804e-09	1.01918	0.0032	0.704408	rs9074	231	RPL13P2	1429	intergenic	1.816	6	5	14	0	1	1
20:44732089:C:T	rs2024568	20	44732089	C	T	0.2575	3.87e-09	1.01898	0.0032	0.699493	rs9074	231	RPL13P2	3273	intergenic	0.149	6	5	14	0	1	1
20:44734310:C:T	rs6032662	20	44734310	T	C	0.2575	6.386e-09	1.01867	0.0032	0.699493	rs9074	231	RPL13P2	5494	intergenic	5.661	7	5	14	0	1	1
20:44735263:G:T	rs6032663	20	44735263	G	T	0.2575	8.393e-09	1.01847	0.0032	0.699493	rs9074	231	RPL13P2	6447	intergenic	0.524	7	5	14	0	1	1
20:44735854:A:G	rs6065926	20	44735854	G	A	0.2555	1.756e-08	1.01847	0.0032	0.69968	rs9074	231	RPL13P2	7038	intergenic	18.98	1f	5	14	1	1	1
20:44736371:T:TA	rs5841620	20	44736371	T	TA	0.2575				0.699493	rs9074	231	RPL13P2	7555	intergenic	0.559		5	14	0	1	1
20:44739419:A:T	rs6032664	20	44739419	T	A	0.2575	7.756e-09	1.01857	0.0032	0.699493	rs9074	231	CD40	7491	intergenic	5.712	6	2	14	0	1	1
20:44740196:C:T	rs6074022	20	44740196	T	C	0.2575	6.855e-09	1.01857	0.0032	0.699493	rs9074	231	CD40	6714	intergenic	6.771	1f	2	14	0	1	1
20:44742064:A:C	rs1569723	20	44742064	A	C	0.2575	9.206e-09	1.01857	0.0032	0.699493	rs9074	231	CD40	4846	intergenic	1.496	1f	5	14	0	1	1
20:44746982:C:T	rs1883832	20	44746982	C	T	0.2594	1.57e-08	1.01816	0.0032	0.689763	rs9074	231	CD40	0	UTR5	14.99	1f	1	1	1	1	1
20:44747947:G:T	rs4810485	20	44747947	G	T	0.2594	2.118e-08	1.01796	0.0032	0.689763	rs9074	231	CD40	0	intronic	1.457	1f	1	7	0	1	1
20:45760083:G:T	rs2154035	20	45760083	G	T	0.3877	2.203e-08	1.01643	0.0029	1	rs2154035	232	EYA2	0	intronic	2.044	6	4	15	0	1	1
20:45761825:T:TC	rs3842431	20	45761825	TC	T	0.3827				0.969746	rs2154035	232	EYA2	0	intronic	0.284		4	15	0	1	1
20:45762795:G:T	rs6066209	20	45762795	T	G	0.3827	4.702e-08	1.01603	0.0029	0.978405	rs2154035	232	EYA2	0	intronic	0.752	3a	5	15	0	1	1
20:45763350:C:T	rs1417452	20	45763350	C	T	0.3847	3.802e-08	1.01613	0.0029	0.986932	rs2154035	232	EYA2	0	intronic	4.033	6	5	15	0	1	1
20:45763924:A:T	rs6122556	20	45763924	A	T	0.3857	6.855e-08	1.01582	0.0029	0.982507	rs2154035	232	EYA2	0	intronic	3.391	7	5	15	0	1	1
20:45764370:C:T	rs6124949	20	45764370	T	C	0.3827	3.11e-08	1.01633	0.0029	0.978405	rs2154035	232	EYA2	0	intronic	7.125	3b	5	15	0	1	1
20:45765365:C:G	rs6066213	20	45765365	C	G	0.3996	2.958e-08	1.01633	0.0029	0.862667	rs2154035	232	EYA2	0	intronic	1.74	6	5	15	0	1	1
20:45766642:A:G	rs6063076	20	45766642	G	A	0.3827				0.911069	rs2154035	232	EYA2	0	intronic	0.02	6	5	15	0	1	1
20:45770920:C:T	rs62201406	20	45770920	T	C	0.3807	2.322e-08	1.01654	0.0029	0.903246	rs2154035	232	EYA2	0	intronic	2.341	4	4	15	0	1	1
20:45787159:A:C	rs6012123	20	45787159	C	A	0.3748	5.61e-07	1.01542	0.0031	0.716457	rs2154035	232	EYA2	0	intronic	3.598	3a	4	15	0	1	1
20:45787261:C:T	rs6063077	20	45787261	T	C	0.4026	3.784e-08	1.01613	0.0029	0.81277	rs2154035	232	EYA2	0	intronic	0.606	4	4	15	0	1	1
20:45788979:C:T	rs13041142	20	45788979	T	C	0.4095	6.124e-08	1.01552	0.0028	0.804099	rs2154035	232	EYA2	0	intronic	0.136	5	4	15	0	1	1
20:45791676:C:CT	20:45791676:C:CT	20	45791676	C	CT	0.4006				0.764334	rs2154035	232	EYA2	0	intronic	1.722		4	15	0	0	1
20:45792184:A:C	rs6124953	20	45792184	A	C	0.4066	3.005e-08	1.01582	0.0028	0.799322	rs2154035	232	EYA2	0	intronic	1.661	6	4	15	0	1	1
20:45792634:A:G	rs6018311	20	45792634	G	A	0.4066	4.983e-08	1.01552	0.0028	0.799322	rs2154035	232	EYA2	0	intronic	3.755	5	4	15	0	1	1
20:45793967:A:T	rs6066219	20	45793967	T	A	0.4036	2.026e-08	1.01603	0.0028	0.817518	rs2154035	232	EYA2	0	intronic	2.688	5	5	15	0	1	1
20:45794158:A:T	20:45794158:A:T	20	45794158	A	T	0.4443				0.812727	rs2154035	232	EYA2	0		1.74		5	15	0	0	1
20:45794158:A:G	20:45794158:A:G	20	45794158	A	G	0.4095				0.812727	rs2154035	232	EYA2	0	intronic	1.917		5	15	0	0	1
20:45794427:C:T	rs12329631	20	45794427	T	C	0.4036	2.158e-08	1.01603	0.0028	0.817518	rs2154035	232	EYA2	0	intronic	3.137	4	5	15	0	1	1
20:45795456:C:T	rs1883885	20	45795456	C	T	0.4095	2.341e-08	1.01603	0.0028	0.812727	rs2154035	232	EYA2	0	intronic	2.395	6	4	15	0	1	1
20:45816277:C:T	rs6124969	20	45816277	T	C	0.3638	2.293e-09	1.01765	0.0029	0.889361	rs910187	232	EYA2	0	intronic	7.987	7	4	15	0	1	1
20:45824587:A:AT	rs34772466	20	45824587	A	AT	0.3618				0.922659	rs910187	232	EYA2	7094	intergenic	1.013		5	15	0	1	1
20:45827665:C:T	rs6124976	20	45827665	C	T	0.4235				0.724873	rs910187	232	EYA2	10172	intergenic	0.174	6	5	15	0	1	1
20:45827698:A:G	rs13041414	20	45827698	A	G	0.4235				0.677364	rs910187	232	ZMYND8	10160	intergenic	1.816	7	5	15	0	1	1
20:45827723:G:T	rs6124977	20	45827723	T	G	0.4125				0.780315	rs910187	232	ZMYND8	10135	intergenic	2.347	6	5	15	0	1	1
20:45833129:T:TCA	rs11474549	20	45833129	T	TCA	0.3569				0.961477	rs910187	232	ZMYND8	4729	intergenic	3.498		5	15	0	1	1
20:45837896:A:G	rs4555399	20	45837896	A	G	0.3658	7.192e-11	1.01959	0.003	1	rs910187	232	ZMYND8	0	UTR3	11.7	5	4	4	1	1	1
20:45840459:A:C	rs6063085	20	45840459	C	A	0.3668	5.651e-11	1.01969	0.003	0.995639	rs910187	232	ZMYND8	0	intronic	5.826	5	4	4	0	1	1
20:45841052:A:G	rs910187	20	45841052	A	G	0.3658	4.619e-11	1.01979	0.003	1	rs910187	232	ZMYND8	0	intronic	0.717	5	4	4	0	1	1
20:45843856:A:G	rs6066242	20	45843856	G	A	0.3628	1.327e-10	1.01939	0.003	0.83333	rs910187	232	ZMYND8	0	intronic	0.57	6	4	4	0	1	1
20:45846265:T:TCTGAA	rs11468933	20	45846265	TCTGAA	T	0.3638				0.829206	rs910187	232	ZMYND8	0	intronic	1.354		4	4	0	1	1
20:45846514:C:T	rs6094631	20	45846514	T	C	0.3638	4.987e-10	1.01877	0.003	0.829206	rs910187	232	ZMYND8	0	intronic	1.47	6	4	4	0	1	1
20:45848022:A:T	rs6012137	20	45848022	T	A	0.3648	5.566e-10	1.01877	0.003	0.8251	rs910187	232	ZMYND8	0	intronic	1.953	6	4	4	0	1	1
20:45848043:G:T	rs62201442	20	45848043	T	G	0.3638	2.512e-10	1.01918	0.003	0.828359	rs910187	232	ZMYND8	0	intronic	0.696	6	4	4	0	1	1
20:47511792:C:T	rs6095352	20	47511792	C	T	0.3419	9.955e-08	0.98344	0.0031	0.616467	rs4810900	233	ARFGEF2	26634	intergenic	1.969	5	5	15	0	1	1
20:47514881:C:T	rs2869688	20	47514881	C	T	0.4652				0.628717	rs2426132	233	ARFGEF2	23545	intergenic	2.696	2b	5	15	0	1	1
20:47517794:A:G	rs2024594	20	47517794	G	A	0.4751	2.138e-06	0.98639	0.0029	0.600205	rs2426132	233	ARFGEF2	20632	intergenic	1.117	5	5	15	0	1	1
20:47518428:A:G	rs6012553	20	47518428	A	G	0.4751	1.166e-06	0.986	0.0029	0.600205	rs2426132	233	ARFGEF2	19998	intergenic	1.396	5	5	15	0	1	1
20:47521670:C:CTTTT	rs539247751	20	47521670	CTTTT	C	0.498				0.703525	rs4810900	233	ARFGEF2	16756	intergenic	0.607		1	15	0	1	1
20:47522083:C:T	rs6019508	20	47522083	C	T	0.496				0.697817	rs4810900	233	ARFGEF2	16343	intergenic	1.948	5	5	15	0	1	1
20:47522086:C:CT	rs72430511	20	47522086	CT	C	0.496				0.697817	rs4810900	233	ARFGEF2	16340	intergenic	2.394		5	15	0	1	1
20:47522954:C:T	rs4810885	20	47522954	C	T	0.498	4.08e-08	0.98413	0.0029	0.703525	rs4810900	233	ARFGEF2	15472	intergenic	0.117	3a	5	15	0	1	1
20:47523320:C:T	rs4810888	20	47523320	T	C	0.498	4.126e-08	0.98413	0.0029	0.703525	rs4810900	233	ARFGEF2	15106	intergenic	2.599	5	5	15	0	1	1
20:47523732:C:T	rs6122735	20	47523732	T	C	0.3757	3.866e-07	0.98452	0.0031	0.684851	rs2426132	233	ARFGEF2	14694	intergenic	3.752	7	5	15	0	1	1
20:47523865:A:C	rs6095357	20	47523865	C	A	0.3787	6.8e-09	0.98255	0.003	0.762976	rs4810900	233	ARFGEF2	14561	intergenic	2.35	6	5	15	0	1	1
20:47523995:C:T	rs6019510	20	47523995	C	T	0.494	5.641e-08	0.98432	0.0029	0.695284	rs4810900	233	ARFGEF2	14431	intergenic	0.504	7	5	15	0	1	1
20:47525457:G:T	rs4810890	20	47525457	G	T	0.498	4.141e-08	0.98413	0.0029	0.703525	rs4810900	233	ARFGEF2	12969	intergenic	4.212	4	5	15	0	1	1
20:47525518:C:T	rs4810891	20	47525518	C	T	0.498	3.445e-08	0.98413	0.0029	0.703525	rs4810900	233	ARFGEF2	12908	intergenic	5.293	4	5	15	0	1	1
20:47526007:C:T	rs6019512	20	47526007	C	T	0.3757	8.574e-08	0.98442	0.0029	0.684851	rs2426132	233	ARFGEF2	12419	intergenic	7.449	4	2	15	0	1	1
20:47526360:C:T	rs1997850	20	47526360	T	C	0.498	3.223e-08	0.98403	0.0029	0.703525	rs4810900	233	ARFGEF2	12066	intergenic	5.858	5	2	15	0	1	1
20:47526493:G:T	rs1997851	20	47526493	G	T	0.3787	7.883e-09	0.98255	0.003	0.762976	rs4810900	233	ARFGEF2	11933	intergenic	3.415	5	2	15	0	1	1
20:47526559:C:T	rs1997852	20	47526559	C	T	0.498	3.086e-08	0.98403	0.0029	0.703525	rs4810900	233	ARFGEF2	11867	intergenic	6.359	4	2	15	0	1	1
20:47526620:C:T	rs1997853	20	47526620	T	C	0.498	3.465e-08	0.98413	0.0029	0.703525	rs4810900	233	ARFGEF2	11806	intergenic	1.868	4	2	15	0	1	1
20:47526806:C:T	rs6019513	20	47526806	T	C	0.498	3.096e-08	0.98403	0.0029	0.703525	rs4810900	233	ARFGEF2	11620	intergenic	0.312	4	2	15	0	1	1
20:47527651:C:T	rs6066906	20	47527651	C	T	0.498	3.503e-08	0.98413	0.0029	0.703525	rs4810900	233	ARFGEF2	10775	intergenic	1.594	7	5	15	0	1	1
20:47527742:A:C	rs6012555	20	47527742	C	A	0.3787	7.867e-09	0.98255	0.003	0.762976	rs4810900	233	ARFGEF2	10684	intergenic	3.537	7	5	15	0	1	1
20:47528039:C:T	rs6019514	20	47528039	C	T	0.498	2.922e-08	0.98403	0.0029	0.703525	rs4810900	233	ARFGEF2	10387	intergenic	0.566	3a	5	15	0	1	1
20:47528069:A:AT	rs529117088	20	47528069	A	AT	0.3757				0.684851	rs2426132	233	ARFGEF2	10357	intergenic	1.489		5	15	0	1	1
20:47528337:C:T	rs6019515	20	47528337	T	C	0.498	2.97e-08	0.98403	0.0029	0.703525	rs4810900	233	ARFGEF2	10089	intergenic	14.72	3a	5	15	0	1	1
20:47528443:C:T	rs6012556	20	47528443	T	C	0.498	3.24e-08	0.98403	0.0029	0.703525	rs4810900	233	ARFGEF2	9983	intergenic	0.365	3a	5	15	0	1	1
20:47528951:A:T	rs6066908	20	47528951	A	T	0.498	2.873e-08	0.98403	0.0029	0.703525	rs4810900	233	ARFGEF2	9475	intergenic	5.552	3a	5	15	0	1	1
20:47529511:A:G	rs4810893	20	47529511	G	A	0.498	2.2e-08	0.98383	0.0029	0.703525	rs4810900	233	ARFGEF2	8915	intergenic	0.234	7	5	15	0	1	1
20:47529913:C:T	rs6066909	20	47529913	T	C	0.3787	6.555e-09	0.98255	0.003	0.762976	rs4810900	233	ARFGEF2	8513	intergenic	3.039	7	5	15	0	1	1
20:47530037:C:T	rs6095359	20	47530037	C	T	0.3787	7.482e-09	0.98255	0.003	0.762976	rs4810900	233	ARFGEF2	8389	intergenic	0.137	5	5	15	0	1	1
20:47530150:C:T	rs6019516	20	47530150	T	C	0.3787	6.711e-09	0.98255	0.003	0.762976	rs4810900	233	ARFGEF2	8276	intergenic	2.631	5	5	15	0	1	1
20:47530801:T:TTGC	rs34247434	20	47530801	T	TTGC	0.3787				0.762976	rs4810900	233	ARFGEF2	7625	intergenic	3.684		5	15	0	1	1
20:47530924:T:TA	rs11482246	20	47530924	TA	T	0.3847				0.743531	rs4810900	233	ARFGEF2	7502	intergenic	1.269		5	15	0	1	1
20:47531245:A:G	rs6019518	20	47531245	G	A	0.5	1.289e-07	0.98462	0.0029	0.777917	rs2426132	233	ARFGEF2	7181	intergenic	0.83	4	5	15	0	1	1
20:47531286:A:G	rs6012558	20	47531286	A	G	0.3926	2.234e-07	0.98482	0.003	0.74605	rs2426132	233	ARFGEF2	7140	intergenic	2.541	4	5	15	0	1	1
20:47531606:C:T	rs6019519	20	47531606	C	T	0.3777	5.309e-09	0.98236	0.003	0.767454	rs4810900	233	ARFGEF2	6820	intergenic	5.67	6	5	15	0	1	1
20:47531888:A:G	rs6019520	20	47531888	G	A	0.499	2.188e-07	0.98491	0.0029	0.782541	rs2426132	233	ARFGEF2	6538	intergenic	1.015	5	5	15	0	1	1
20:47532167:A:G	rs1977121	20	47532167	G	A	0.499	1.19e-07	0.98462	0.0029	0.782541	rs2426132	233	ARFGEF2	6259	intergenic	0.093	7	5	15	0	1	1
20:47532198:A:G	rs1977122	20	47532198	G	A	0.499	1.528e-07	0.98472	0.0029	0.782541	rs2426132	233	ARFGEF2	6228	intergenic	0.004	7	5	15	0	1	1
20:47532953:C:T	rs6019521	20	47532953	T	C	0.499	1.501e-07	0.98472	0.0029	0.782541	rs2426132	233	ARFGEF2	5473	intergenic	1.964	5	5	15	0	1	1
20:47532999:A:G	rs4810894	20	47532999	G	A	0.3777	9.408e-09	0.98265	0.003	0.767454	rs4810900	233	ARFGEF2	5427	intergenic	2.158	5	5	15	0	1	1
20:47533655:C:T	rs1467417	20	47533655	C	T	0.3777	9.535e-09	0.98265	0.003	0.767454	rs4810900	233	ARFGEF2	4771	intergenic	4.692	4	5	15	0	1	1
20:47533956:C:T	rs6019525	20	47533956	T	C	0.499	1.501e-07	0.98472	0.0029	0.782541	rs2426132	233	ARFGEF2	4470	intergenic	4.001	5	5	15	0	1	1
20:47535109:C:T	rs8119308	20	47535109	C	T	0.499	1.769e-07	0.98482	0.0029	0.782541	rs2426132	233	ARFGEF2	3317	intergenic	0.423	5	5	15	0	1	1
20:47535261:G:T	rs6012562	20	47535261	T	G	0.499	1.555e-07	0.98472	0.0029	0.782541	rs2426132	233	ARFGEF2	3165	intergenic	4.424	5	5	15	0	1	1
20:47535298:A:C	rs4810896	20	47535298	C	A	0.3777	7.51e-09	0.98255	0.003	0.767454	rs4810900	233	ARFGEF2	3128	intergenic	0.335	2b	5	15	0	1	1
20:47541600:A:G	rs6012564	20	47541600	A	G	0.4264	2.744e-10	0.98138	0.003	0.965901	rs4810900	233	ARFGEF2	0	intronic	1.34	5	1	5	0	1	1
20:47543604:A:G	rs6019537	20	47543604	A	G	0.4274	2.678e-10	0.98147	0.003	0.969583	rs4810900	233	ARFGEF2	0	intronic	0.173	5	5	5	0	1	1
20:47549979:T:TA	rs5841741	20	47549979	T	TA	0.4274				0.969583	rs4810900	233	ARFGEF2	0	intronic	0.782		1	5	0	1	1
20:47554392:A:G	rs4810898	20	47554392	G	A	0.4274	2.524e-10	0.98138	0.003	0.969583	rs4810900	233	ARFGEF2	0	intronic	3.074	5	4	5	0	1	1
20:47555536:A:C	rs6012565	20	47555536	C	A	0.3887				0.82387	rs4810900	233	ARFGEF2	0	intronic	1.439	6	4	5	0	1	1
20:47568658:A:G	rs6012570	20	47568658	A	G	0.3946	1.405e-09	0.98167	0.003	0.842903	rs4810900	233	ARFGEF2	0	intronic	1.136	7	4	4	0	1	0
20:47571551:C:G	rs6019553	20	47571551	G	C	0.4066	3.866e-09	0.98226	0.003	0.896209	rs4810900	233	ARFGEF2	0	intronic	5.47	6	4	4	0	1	0
20:47573598:A:G	rs932451	20	47573598	A	G	0.4334	2.547e-10	0.98147	0.003	0.992325	rs4810900	233	ARFGEF2	0	intronic	0.99	2b	4	4	0	1	0
20:47578606:A:G	rs4810900	20	47578606	A	G	0.4334	2.445e-10	0.98147	0.003	1	rs4810900	233	ARFGEF2	0	intronic	1.437	7	4	5	0	1	0
20:47580699:A:T	rs4809736	20	47580699	A	T	0.4125	5.219e-09	0.98246	0.003	0.916239	rs4810900	233	ARFGEF2	0	intronic	3.977	7	4	4	0	1	0
20:47582958:A:T	rs2295028	20	47582958	T	A	0.4324	2.536e-10	0.98147	0.003	0.996163	rs4810900	233	ARFGEF2	0	intronic	0.12	5	4	4	0	1	0
20:47598497:C:G	rs6012575	20	47598497	C	G	0.4324	2.485e-10	0.98147	0.003	0.996163	rs4810900	233	ARFGEF2	0	intronic	0.728	6	4	5	0	1	0
20:47599205:A:G	rs4810903	20	47599205	G	A	0.4324	3.264e-10	0.98157	0.003	0.996163	rs4810900	233	ARFGEF2	0	intronic	2.031	5	4	4	0	1	0
20:47599690:C:T	rs6019570	20	47599690	T	C	0.4324	3.375e-10	0.98167	0.003	0.996163	rs4810900	233	ARFGEF2	0	intronic	4.012	6	4	4	0	1	0
20:47621372:A:G	rs4810909	20	47621372	A	G	0.4235	5.82e-10	0.98187	0.003	0.955068	rs4810900	233	ARFGEF2	0	intronic	0.085	7	4	5	0	1	1
20:47623420:G:T	rs6012579	20	47623420	T	G	0.4304				0.965655	rs4810900	233	ARFGEF2	0	intronic	2.685	5	4	4	0	1	1
20:47623827:C:CT	rs553840549	20	47623827	C	CT	0.492				0.704915	rs4810900	233	ARFGEF2	0	intronic	2.386		4	4	0	1	1
20:47625544:C:T	rs6095394	20	47625544	C	T	0.4026	7.905e-09	0.98275	0.003	0.882994	rs4810900	233	ARFGEF2	0	intronic	0.602	6	4	5	0	1	1
20:47627170:G:T	rs6095396	20	47627170	T	G	0.4076	8.727e-09	0.98314	0.003	0.89908	rs4810900	233	ARFGEF2	0	intronic	3.914	7	4	4	0	1	1
20:47635715:A:G	rs730543	20	47635715	A	G	0.4284	8.087e-10	0.98246	0.0029	0.973301	rs4810900	233	ARFGEF2	0	intronic	1.815	4	4	4	0	1	1
20:47638381:C:CA	rs71337480	20	47638381	C	CA	0.3469				0.693276	rs2426132	233	ARFGEF2	0	intronic	2.974		4	5	0	1	1
20:47638969:A:C	rs3091574	20	47638969	A	C	0.4344				0.633213	rs4810900	233	ARFGEF2	0	intronic	0.159	6	4	4	0	1	1
20:47638979:A:C	rs3092359	20	47638979	A	C	0.4354				0.946614	rs4810900	233	ARFGEF2	0	intronic	1.137	6	4	4	0	1	1
20:47639464:C:G	rs2426106	20	47639464	C	G	0.4274	6.563e-10	0.98236	0.0029	0.977224	rs4810900	233	ARFGEF2	0	intronic	0.305	7	4	4	0	1	1
20:47640466:C:G	rs3092720	20	47640466	G	C	0.4274	6.656e-10	0.98236	0.0029	0.977224	rs4810900	233	ARFGEF2	0	intronic	0.358	5	4	4	0	1	1
20:47645427:G:T	rs3091497	20	47645427	T	G	0.4225	5.864e-10	0.98226	0.0029	0.958904	rs4810900	233	ARFGEF2	0	intronic	1.799	4	4	4	0	1	1
20:47646210:C:G	rs3091862	20	47646210	C	G	0.4225	5.002e-10	0.98226	0.0029	0.958904	rs4810900	233	ARFGEF2	0	intronic	1.951	6	4	5	0	1	1
20:47646321:C:G	rs6063348	20	47646321	C	G	0.4274	8.439e-10	1.01776	0.0029	0.977224	rs4810900	233	ARFGEF2	0	intronic	2.933	7	4	5	0	1	1
20:47647068:A:G	rs3091529	20	47647068	A	G	0.4274	2.519e-08	0.98344	0.003	0.977224	rs4810900	233	ARFGEF2	0	intronic	0.627	7	4	5	0	1	1
20:47648353:A:G	rs3091866	20	47648353	G	A	0.4274	8.55e-10	0.98255	0.0029	0.977224	rs4810900	233	ARFGEF2	0	intronic	0.114	7	4	4	0	1	1
20:47648854:C:T	rs1022687	20	47648854	T	C	0.4274	8.66e-10	0.98255	0.0029	0.977224	rs4810900	233	ARFGEF2	0	intronic	7.581	6	4	4	0	1	1
20:47653364:C:CTTTG	rs11471851	20	47653364	CTTTG	C	0.4274				0.977224	rs4810900	233	ARFGEF2	133	downstream	0.248		4	5	0	1	1
20:47654258:C:T	rs3092302	20	47654258	T	C	0.4274	9.97e-10	0.98255	0.0029	0.977224	rs4810900	233	SNAP23P	635	downstream	0.527	5	2	5	0	1	1
20:47656681:A:T	rs6095404	20	47656681	T	A	0.499	6.797e-07	1.01491	0.003	0.73915	rs4810900	233	RP1-155G6.4	318	downstream	0.073	6	5	5	0	1	1
20:47656787:A:G	rs6122747	20	47656787	G	A	0.4274	8.268e-10	1.01776	0.0029	0.977224	rs4810900	233	RP1-155G6.4	212	downstream	1.547	7	5	5	0	1	1
20:47656889:C:T	rs2426108	20	47656889	C	T	0.4274	8.988e-10	0.98255	0.0029	0.977224	rs4810900	233	RP1-155G6.4	110	downstream	3.845	6	5	5	0	1	1
20:47658351:C:T	rs11696929	20	47658351	T	C	0.4274	9.774e-10	1.01765	0.0029	0.977224	rs4810900	233	RP1-155G6.4	0	ncRNA_intronic	1.56	7	5	5	0	1	1
20:47660285:A:T	rs73266241	20	47660285	A	T	0.4274	1.054e-09	1.01765	0.0029	0.977224	rs4810900	233	RP1-155G6.4	0	ncRNA_intronic	3.853	7	5	5	0	1	1
20:47661748:A:AG	rs58327410	20	47661748	A	AG	0.3648				0.763302	rs2426132	233	RP1-155G6.4	0	ncRNA_intronic	0.597		1	5	0	1	1
20:47662627:C:G	rs2426109	20	47662627	C	G	0.4274	1.009e-09	0.98265	0.0029	0.977224	rs4810900	233	RP1-155G6.4	45	upstream	9.857	4	1	1	0	1	1
20:47662823:G:T	rs2252259	20	47662823	G	T	0.4274	9.94e-10	0.98265	0.0029	0.977224	rs4810900	233	CSE1L	25	upstream	15.91	2b	1	1	1	1	1
20:47663382:A:G	rs3091427	20	47663382	G	A	0.4225	7.2e-10	0.98246	0.0029	0.958904	rs4810900	233	CSE1L	0	intronic	7.843	4	1	1	0	1	1
20:47663944:C:G	rs3092374	20	47663944	C	G	0.4274	9.303e-10	0.98265	0.0029	0.977224	rs4810900	233	CSE1L	0	intronic	4.944	4	1	1	0	1	1
20:47667056:C:T	rs7265500	20	47667056	T	C	0.4274	9.259e-10	1.01765	0.0029	0.977224	rs4810900	233	CSE1L	0	intronic	3.548	7	4	5	0	1	1
20:47669684:C:CTTTTTTTTT	rs551886754	20	47669684	C	CTTTTTTTTT	0.4105				0.856296	rs4810900	233	CSE1L	0	intronic	1.011		4	5	0	1	1
20:47673230:G:GTTT	rs73623294	20	47673230	GTTT	G	0.4274				0.977224	rs4810900	233	CSE1L	0	intronic	1.658		4	5	0	1	1
20:47675176:A:T	rs2064853	20	47675176	A	T	0.4274	3.122e-09	0.98305	0.0029	0.977224	rs4810900	233	CSE1L	0	intronic	0.064	6	4	5	0	1	1
20:47675525:A:G	rs6125531	20	47675525	A	G	0.4274	1.366e-09	1.01735	0.0028	0.977224	rs4810900	233	CSE1L	0	intronic	2.455	7	4	5	0	1	1
20:47676281:A:G	rs6066959	20	47676281	A	G	0.4225	1.009e-09	1.01755	0.0028	0.958904	rs4810900	233	CSE1L	0	intronic	1.397	6	4	4	0	1	1
20:47677017:G:GA	rs144821911	20	47677017	G	GA	0.4175				0.917543	rs4810900	233	CSE1L	0	intronic	4.717		4	4	0	1	1
20:47678023:A:ATTAT	rs113315451	20	47678023	ATTAT	A	0.4076				0.746093	rs2426132	233	CSE1L	0	intronic	3.631		4	5	0	1	1
20:47678770:A:G	rs3092039	20	47678770	G	A	0.4274	1.213e-09	0.98295	0.0028	0.977224	rs4810900	233	CSE1L	0	intronic	0.809	7	4	5	0	1	1
20:47681882:C:G	rs6063349	20	47681882	C	G	0.4066				0.850174	rs4810900	233	CSE1L	0	intronic	0.401	6	4	4	0	1	1
20:47687238:T:TG	rs3092097	20	47687238	T	TG	0.4225				0.958904	rs4810900	233	CSE1L	0	intronic	0.723		4	4	0	1	1
20:47690139:C:T	rs2426112	20	47690139	C	T	0.4274				0.977224	rs4810900	233	CSE1L	0	intronic	3.491	7	4	4	0	1	1
20:47690189:A:G	rs2426113	20	47690189	A	G	0.4274	1.258e-09	0.98305	0.0028	0.977224	rs4810900	233	CSE1L	0	intronic	2.957	6	4	4	0	1	1
20:47690591:G:T	rs3092411	20	47690591	G	T	0.4274	1.428e-09	0.98305	0.0028	0.977224	rs4810900	233	CSE1L	0	intronic	2.7	6	4	4	0	1	1
20:47692392:C:T	rs2426114	20	47692392	C	T	0.4274	1.26e-09	0.98305	0.0028	0.977224	rs4810900	233	CSE1L	0	intronic	3.824	6	4	4	0	1	1
20:47692827:C:T	rs2426115	20	47692827	C	T	0.4274	1.339e-09	0.98305	0.0028	0.977224	rs4810900	233	CSE1L	0	intronic	2.41	6	4	4	0	1	1
20:47693047:C:T	rs2426116	20	47693047	T	C	0.4274				0.977224	rs4810900	233	CSE1L	0	intronic	4.275	5	4	4	0	1	1
20:47695391:A:G	rs2024959	20	47695391	A	G	0.4274	1.284e-09	1.01725	0.0028	0.977224	rs4810900	233	CSE1L	0	intronic	0.342	6	4	4	0	1	1
20:47699657:A:G	rs6125536	20	47699657	A	G	0.4274	1.362e-09	1.01725	0.0028	0.977224	rs4810900	233	CSE1L	0	intronic	7.077	7	4	4	0	1	1
20:47701339:A:G	rs2075678	20	47701339	G	A	0.4225	8.226e-10	1.01745	0.0028	0.958904	rs4810900	233	CSE1L	0	intronic	13.93	3a	4	4	1	1	1
20:47701589:C:T	rs2075679	20	47701589	C	T	0.4404	1.55e-08	1.01603	0.0028	0.920797	rs4810900	233	CSE1L	0	intronic	6.803	5	4	4	0	1	1
20:47703810:A:C	rs6125539	20	47703810	A	C	0.4225	8.255e-10	1.01735	0.0028	0.958904	rs4810900	233	CSE1L	0	intronic	5.783	7	4	4	0	1	1
20:47704039:C:T	rs6125540	20	47704039	T	C	0.4404	1.386e-08	1.01603	0.0028	0.920797	rs4810900	233	CSE1L	0	intronic	0.842	7	4	4	0	1	1
20:47707944:C:T	rs6063351	20	47707944	T	C	0.4404	1.666e-08	1.01603	0.0028	0.920797	rs4810900	233	CSE1L	0	intronic	0.254	5	4	4	0	1	1
20:47710558:A:ACAG	rs3835258	20	47710558	ACAG	A	0.4274				0.977224	rs4810900	233	CSE1L	0	intronic	5.211		4	4	0	1	1
20:47713063:C:T	rs17632	20	47713063	T	C	0.4274	1.151e-09	1.01735	0.0028	0.977224	rs4810900	233	CSE1L	0	UTR3	14.04	5	4	4	1	1	1
20:47714214:C:T	rs6125543	20	47714214	C	T	0.4274	1.259e-09	1.01725	0.0028	0.977224	rs4810900	233	CSE1L	724	downstream	2.84	6	4	4	0	1	1
20:47714291:A:G	rs13039993	20	47714291	G	A	0.4274	1.086e-09	1.01735	0.0028	0.977224	rs4810900	233	CSE1L	801	downstream	5.649	7	4	4	0	1	1
20:47714370:C:T	rs71351958	20	47714370	C	T	0.4274	9.791e-10	1.01735	0.0028	0.977224	rs4810900	233	CSE1L	880	downstream	2.798	6	4	4	0	1	1
20:47717405:C:T	rs6125547	20	47717405	C	T	0.4225	6.998e-10	1.01755	0.0028	0.958904	rs4810900	233	CSE1L	3915	intergenic	1.208	7	2	4	0	1	1
20:47718431:C:G	rs911411	20	47718431	G	C	0.4274	1.532e-09	1.01725	0.0028	0.977224	rs4810900	233	CSE1L	4941	intergenic	0.712	6	4	4	0	1	1
20:47718594:C:T	rs6063352	20	47718594	C	T	0.4274	1.177e-09	1.01735	0.0028	0.977224	rs4810900	233	CSE1L	5104	intergenic	5.137	6	4	4	0	1	1
20:47719810:A:G	rs6063353	20	47719810	A	G	0.4274	1.351e-09	1.01735	0.0028	0.977224	rs4810900	233	CSE1L	6320	intergenic	9.515	3a	4	4	0	1	1
20:47719949:C:T	rs6063354	20	47719949	C	T	0.4274	1.161e-09	1.01735	0.0028	0.977224	rs4810900	233	CSE1L	6459	intergenic	1.649	4	4	4	0	1	1
20:47720386:C:G	rs6125551	20	47720386	C	G	0.4274	1.161e-09	1.01735	0.0028	0.977224	rs4810900	233	CSE1L	6896	intergenic	6.107	4	4	4	0	1	1
20:47720957:C:T	rs755587	20	47720957	C	T	0.4274	1.191e-09	1.01735	0.0028	0.977224	rs4810900	233	CSE1L	7467	intergenic	2.221	4	4	4	0	1	1
20:47721385:A:G	rs755589	20	47721385	A	G	0.4225	8.691e-10	1.01755	0.0028	0.958904	rs4810900	233	CSE1L	7895	intergenic	2.527	5	4	4	0	1	1
20:47721723:C:CAGG	rs149684555	20	47721723	C	CAGG	0.4274				0.977224	rs4810900	233	STAU1	8154	intergenic	1.048		4	5	0	1	1
20:47721759:C:T	rs67654540	20	47721759	C	T	0.4274	1.191e-09	1.01735	0.0028	0.977224	rs4810900	233	STAU1	8118	intergenic	0.649	5	4	5	0	1	1
20:47721937:T:TTTG	rs145220052	20	47721937	TTTG	T	0.4225				0.958904	rs4810900	233	STAU1	7940	intergenic	1.857		4	5	0	1	1
20:47722847:G:GT	rs558626514	20	47722847	G	GT	0.3648				0.638791	rs2426132	233	STAU1	7030	intergenic	1.6		4	5	0	1	1
20:47723127:C:G	rs2426132	20	47723127	C	G	0.4443	1.978e-08	0.98432	0.0028	1	rs2426132	233	STAU1	6750	intergenic	1.498	2b	4	5	0	1	1
20:47724325:C:G	rs6125552	20	47724325	G	C	0.4284	1.128e-09	1.01745	0.0028	0.973301	rs4810900	233	STAU1	5552	intergenic	0.535	5	4	5	0	1	1
20:47725607:A:G	rs11696870	20	47725607	G	A	0.4274	1.068e-09	1.01745	0.0028	0.977224	rs4810900	233	STAU1	4270	intergenic	3.685	5	4	5	0	1	1
20:47725800:C:CTG	rs35318313	20	47725800	CTG	C	0.4245				0.966054	rs4810900	233	STAU1	4077	intergenic	1.283		4	5	0	1	1
20:47726129:C:T	rs6063355	20	47726129	C	T	0.4274	1.045e-09	1.01745	0.0028	0.977224	rs4810900	233	STAU1	3748	intergenic	8.737	4	4	5	0	1	1
20:47726229:C:CTTTT	rs368564651	20	47726229	C	CTTTT	0.4175				0.941041	rs4810900	233	STAU1	3648	intergenic	0.791		4	5	0	1	1
20:47727079:A:G	rs11697622	20	47727079	G	A	0.4264				0.973473	rs4810900	233	STAU1	2798	intergenic	1.253	3a	4	5	0	1	1
20:47727341:A:G	rs6066968	20	47727341	G	A	0.4274	9.118e-10	1.01745	0.0028	0.977224	rs4810900	233	STAU1	2536	intergenic	4.767	4	4	5	0	1	1
20:47728107:A:T	rs6125554	20	47728107	T	A	0.499	2.56e-07	1.01521	0.0029	0.73915	rs4810900	233	STAU1	1770	intergenic	2.526	5	4	5	0	1	1
20:47728829:G:GCTTA	rs113506370	20	47728829	GCTTA	G	0.4274				0.977224	rs4810900	233	STAU1	1048	intergenic	0.86		4	5	0	1	1
20:47731158:C:T	rs1043361	20	47731158	C	T	0.4225	6.402e-10	1.01765	0.0028	0.958904	rs4810900	233	STAU1	0	UTR3	2.8		4	4	0	1	1
20:47731228:A:C	rs1043357	20	47731228	C	A	0.4225	6.282e-10	1.01765	0.0028	0.958904	rs4810900	233	STAU1	0	UTR3	9.143		4	4	0	1	1
20:47731767:C:T	rs11697370	20	47731767	T	C	0.4046	7.947e-10	1.01816	0.0029	0.866932	rs4810900	233	STAU1	0	intronic	1.428	6	4	4	0	1	1
20:47737958:A:C	rs34778847	20	47737958	C	A	0.4274	1.104e-09	1.01745	0.0028	0.977224	rs4810900	233	STAU1	0	intronic	0.314	5	4	4	0	1	1
20:47739193:A:G	rs3795081	20	47739193	A	G	0.4274	1.101e-09	1.01745	0.0028	0.977224	rs4810900	233	STAU1	0	intronic	2.114		4	4	0	1	1
20:47739415:C:T	rs3795079	20	47739415	T	C	0.4225	7.242e-10	1.01765	0.0028	0.958904	rs4810900	233	STAU1	0	intronic	2.953		4	4	0	1	1
20:47739814:C:T	rs2295714	20	47739814	T	C	0.4274	1.145e-09	1.01776	0.0029	0.977224	rs4810900	233	STAU1	0	intronic	2.138	5	4	4	0	1	1
20:47741556:C:T	rs3818262	20	47741556	T	C	0.4274	2.668e-08	1.01664	0.003	0.977224	rs4810900	233	STAU1	0	intronic	0.052	7	4	4	0	1	1
20:47744691:G:GA	rs71184263	20	47744691	G	GA	0.4185				0.928669	rs4810900	233	STAU1	0	intronic	6.993		4	5	0	1	1
20:47745084:C:G	rs6063359	20	47745084	C	G	0.4254	9.924e-10	1.01755	0.0028	0.969778	rs4810900	233	STAU1	0	intronic	7.649	7	4	5	0	1	1
20:47745309:A:C	rs8120015	20	47745309	C	A	0.4254				0.962088	rs4810900	233	STAU1	0	intronic	3.384	6	4	5	0	1	1
20:47746627:A:AATAG	rs71337493	20	47746627	A	AATAG	0.4254				0.969778	rs4810900	233	STAU1	0	intronic	2.451		4	5	0	1	1
20:47748375:A:G	rs6063360	20	47748375	G	A	0.4254				0.969778	rs4810900	233	STAU1	0	intronic	0.138	6	4	5	0	1	1
20:47749296:C:CCAAAA	rs11470997	20	47749296	CCAAAA	C	0.4254				0.969778	rs4810900	233	STAU1	0	intronic	2.397		4	4	0	1	1
20:47750377:A:C	rs6066975	20	47750377	A	C	0.4225	6.821e-10	1.01776	0.0028	0.958904	rs4810900	233	STAU1	0	intronic	2.878	5	4	4	0	1	1
20:47751001:C:T	rs6066976	20	47751001	C	T	0.4254				0.969778	rs4810900	233	STAU1	0	intronic	3.123	7	4	5	0	1	1
20:47751708:A:AAAG	rs145946228	20	47751708	AAAG	A	0.4225				0.958904	rs4810900	233	STAU1	0	intronic	1.262		4	4	0	1	1
20:47753019:C:T	rs11696396	20	47753019	T	C	0.4254	9.076e-10	1.01755	0.0028	0.969778	rs4810900	233	STAU1	0	intronic	3.079	5	4	5	0	1	1
20:47753265:C:T	rs11696888	20	47753265	T	C	0.4254	1.199e-09	1.01745	0.0028	0.969778	rs4810900	233	STAU1	0	intronic	0.333	7	4	5	0	1	1
20:47755075:A:G	rs6066977	20	47755075	A	G	0.4254	1.055e-09	1.01755	0.0028	0.969778	rs4810900	233	STAU1	0	intronic	0.144	7	4	5	0	1	1
20:47755742:C:T	rs6066978	20	47755742	T	C	0.4254	9.054e-10	1.01755	0.0028	0.969778	rs4810900	233	STAU1	0	intronic	0.649	5	4	5	0	1	1
20:47757963:C:T	rs6063361	20	47757963	T	C	0.4254	9.038e-10	1.01755	0.0028	0.969778	rs4810900	233	STAU1	0	intronic	2.619	6	4	5	0	1	1
20:47758549:C:T	rs10432729	20	47758549	T	C	0.4225	6.26e-10	1.01776	0.0028	0.958904	rs4810900	233	STAU1	0	intronic	1.424	7	4	5	0	1	1
20:47758600:G:GAACAAC	rs112140674	20	47758600	G	GAACAAC	0.4245				0.966054	rs4810900	233	STAU1	0	intronic	0.695		4	5	0	1	1
20:47758600:A:G	rs190738571	20	47758600	G	A	0.01292				0.966054	rs4810900	233	STAU1	0		0.252	6	4	5	0	1	1
20:47758719:A:G	rs10432730	20	47758719	A	G	0.4254	9.511e-10	1.01755	0.0028	0.969778	rs4810900	233	STAU1	0	intronic	11.29	7	4	5	1	1	1
20:47760000:C:T	rs2869715	20	47760000	C	T	0.4254	9.108e-10	1.01755	0.0028	0.969778	rs4810900	233	STAU1	0	intronic	3.862	6	4	4	0	1	1
20:47760856:A:G	rs6066979	20	47760856	A	G	0.4254				0.969778	rs4810900	233	STAU1	0	intronic	1.228	5	4	4	0	1	1
20:47760857:C:G	rs6066980	20	47760857	G	C	0.4254				0.969778	rs4810900	233	STAU1	0	intronic	0.88	5	4	4	0	1	1
20:47762700:A:G	rs13044900	20	47762700	A	G	0.4225	4.186e-10	1.01796	0.0028	0.958904	rs4810900	233	STAU1	0	intronic	2.817	7	4	5	0	1	1
20:47763558:A:C	rs6066982	20	47763558	A	C	0.4254	7.45e-10	1.01765	0.0028	0.969778	rs4810900	233	STAU1	0	intronic	0.005	6	4	4	0	1	1
20:47766197:C:T	rs7272164	20	47766197	C	T	0.4254	7.414e-10	1.01765	0.0028	0.969778	rs4810900	233	STAU1	0	intronic	11.28	7	4	4	1	1	1
20:47766929:C:T	rs8117492	20	47766929	T	C	0.4254	8.155e-10	1.01765	0.0028	0.969778	rs4810900	233	STAU1	0	intronic	1.506	6	4	4	0	1	1
20:47769157:A:G	rs6125571	20	47769157	A	G	0.4254	8.155e-10	1.01765	0.0028	0.969778	rs4810900	233	STAU1	0	intronic	0.21	6	4	4	0	1	1
20:47769837:A:AT	rs199604205	20	47769837	A	AT	0.4225				0.958904	rs4810900	233	STAU1	0	intronic	4.372		4	5	0	1	1
20:47769838:C:G	rs61418814	20	47769838	C	G	0.4225				0.958904	rs4810900	233	STAU1	0	intronic	4.616	6	4	5	0	1	1
20:47769939:T:TA	rs568232099	20	47769939	T	TA	0.4085				0.879274	rs4810900	233	STAU1	0	intronic	1.134		4	5	0	1	1
20:47770089:C:CA	rs35209552	20	47770089	C	CA	0.4095				0.904931	rs4810900	233	STAU1	0	intronic	1.104		4	5	0	1	1
20:47770756:A:C	rs2273653	20	47770756	C	A	0.4225	4.014e-10	1.01796	0.0028	0.958904	rs4810900	233	STAU1	0	intronic	9.271	5	4	5	0	1	1
20:47771274:A:G	rs35716445	20	47771274	A	G	0.4254	7.001e-10	1.01765	0.0028	0.969778	rs4810900	233	STAU1	0	intronic	0.502	6	4	5	0	1	1
20:47774166:A:G	rs11698902	20	47774166	G	A	0.4254	6.897e-10	1.01765	0.0028	0.969778	rs4810900	233	STAU1	0	intronic	0.347	7	4	5	0	1	1
20:47774343:A:G	rs56131635	20	47774343	A	G	0.4254	7.964e-10	1.01765	0.0028	0.969778	rs4810900	233	STAU1	0	intronic	2.989	7	4	5	0	1	1
20:47775474:A:AC	20:47775474:A:AC	20	47775474	A	AC	0.4254				0.969778	rs4810900	233	STAU1	0		1.061		4	5	0	1	1
20:47775474:A:ACC	20:47775474:A:ACC	20	47775474	A	ACC	0.000994				0.969778	rs4810900	233	STAU1	0	splicing	1.034		4	5	0	0	1
20:47775696:A:C	rs6125575	20	47775696	A	C	0.4254				0.969778	rs4810900	233	STAU1	0	intronic	4.383	5	4	5	0	1	1
20:47776919:A:T	rs6125576	20	47776919	T	A	0.4225	4.708e-10	1.01786	0.0028	0.958904	rs4810900	233	STAU1	0	intronic	4.887	2b	4	5	0	1	1
20:47779340:C:T	rs2869716	20	47779340	C	T	0.4225	1.859e-08	1.01715	0.003	0.958904	rs4810900	233	STAU1	0	intronic	2.466	7	4	5	0	1	1
20:47780997:A:AT	rs34364571	20	47780997	A	AT	0.4245				0.935734	rs4810900	233	STAU1	0	intronic	3.028		4	5	0	1	1
20:47782356:C:CCT	rs10547709	20	47782356	CCT	C	0.4254				0.969778	rs4810900	233	STAU1	0	intronic	11.52		2	4	1	1	1
20:47783095:C:T	rs6125577	20	47783095	C	T	0.4254	9.577e-10	1.01755	0.0028	0.969778	rs4810900	233	STAU1	0	intronic	2.425	5	2	5	0	1	1
20:47783770:T:TG	rs11481564	20	47783770	T	TG	0.4225				0.958904	rs4810900	233	STAU1	0	intronic	6.386		2	5	0	1	1
20:47784622:A:AT	rs34994900	20	47784622	AT	A	0.4821				0.680221	rs4810900	233	STAU1	0	intronic	0.287		2	5	0	1	1
20:47789849:C:G	rs6122762	20	47789849	G	C	0.4225	5.943e-10	1.01776	0.0028	0.958904	rs4810900	233	STAU1	0	intronic	4.689	7	4	5	0	1	1
20:47792245:C:T	rs11699114	20	47792245	T	C	0.4215	5.26e-10	1.01786	0.0028	0.955349	rs4810900	233	STAU1	0	intronic	7.244	7	4	5	0	1	1
20:47792457:A:C	rs6063364	20	47792457	A	C	0.4215				0.955349	rs4810900	233	STAU1	0	intronic	1.052	6	4	5	0	1	1
20:47793449:G:GT	rs368801064	20	47793449	GT	G	0.4543				0.818962	rs4810900	233	STAU1	0	intronic	0.789		4	5	0	1	1
20:47795784:C:CA	rs60527172	20	47795784	CA	C	0.4264				0.950449	rs4810900	233	STAU1	0	intronic	0.935		1	5	0	1	1
20:47797653:A:G	rs6122763	20	47797653	A	G	0.4254	1.09e-09	1.01745	0.0028	0.969778	rs4810900	233	STAU1	0	intronic	6.607	5	2	5	0	1	1
20:47798664:C:T	rs8118105	20	47798664	C	T	0.4254	1.234e-09	1.01745	0.0028	0.969778	rs4810900	233	STAU1	0	intronic	5.519	5	2	5	0	1	1
20:47808070:A:G	rs2038509	20	47808070	A	G	0.4215	4.855e-10	1.01776	0.0028	0.955214	rs4810900	233	STAU1	3165	intergenic	1.326	7	5	15	0	1	1
20:47813943:C:CT	rs35961110	20	47813943	CT	C	0.494				0.615768	rs4810900	233	STAU1	9038	intergenic	0.461		14	15	0	1	1
20:47815944:C:T	rs111386480	20	47815944	C	T	0.4225	7.066e-10	1.01765	0.0028	0.936577	rs4810900	233	STAU1	11039	intergenic	5.561	6	14	15	0	1	1
20:47818567:C:T	rs35298920	20	47818567	T	C	0.4225	1.545e-09	1.01755	0.0029	0.936577	rs4810900	233	STAU1	13662	intergenic	1.519	6	9	15	0	1	1
20:47819305:A:G	rs6063371	20	47819305	A	G	0.4225	1.685e-09	1.01755	0.0029	0.936577	rs4810900	233	STAU1	14400	intergenic	6.096	7	14	15	0	1	1
20:47820626:G:T	rs6125590	20	47820626	T	G	0.4235	1.774e-09	1.01745	0.0029	0.932874	rs4810900	233	DDX27	15257	intergenic	11.37	7	14	15	0	1	1
20:47820667:A:T	rs6125591	20	47820667	T	A	0.4235				0.932874	rs4810900	233	DDX27	15216	intergenic	9.109	6	14	15	0	1	1
20:47821029:A:G	rs6067007	20	47821029	A	G	0.3887	8.015e-10	1.01806	0.0029	0.816724	rs4810900	233	DDX27	14854	intergenic	0.999	7	14	15	0	1	1
20:47823303:A:T	rs6063373	20	47823303	T	A	0.4304				0.906648	rs4810900	233	DDX27	12580	intergenic	1.054	6	14	15	0	1	1
20:47826585:C:CA	rs35751267	20	47826585	C	CA	0.4046				0.823273	rs4810900	233	DDX27	9298	intergenic	0.799		9	15	0	1	1
20:47828526:G:T	rs6067019	20	47828526	T	G	0.4066	5.05e-09	1.01704	0.0029	0.823801	rs4810900	233	DDX27	7357	intergenic	0.03	6	5	15	0	1	1
20:47841139:A:T	rs13040828	20	47841139	T	A	0.4066	7.299e-09	1.01684	0.0029	0.823801	rs4810900	233	DDX27	0	intronic	3.993	6	4	4	0	1	1
20:47843146:A:T	rs6067024	20	47843146	T	A	0.4076	9.966e-09	1.01654	0.0029	0.81972	rs4810900	233	DDX27	0	intronic	4.119	6	4	4	0	1	1
20:47849461:C:CA	rs567304526	20	47849461	C	CA	0.4264				0.60263	rs4810900	233	DDX27	0	intronic	3.23		4	4	0	1	1
20:47859217:A:G	rs1130146	20	47859217	A	G	0.4085	5.073e-09	1.01694	0.0029	0.815654	rs4810900	233	DDX27:ZNFX1	0:0	exonic	31	5	4	4	1	1	1
20:47867599:G:T	rs11696801	20	47867599	G	T	0.4085	7.991e-09	1.01674	0.0029	0.815654	rs4810900	233	ZNFX1	0	intronic	6.356	5	4	4	0	1	1
20:47872900:C:T	rs6125600	20	47872900	C	T	0.4085	6.533e-09	1.01684	0.0029	0.815654	rs4810900	233	ZNFX1	0	intronic	7.246	4	4	4	0	1	1
20:47883942:A:T	rs6122778	20	47883942	A	T	0.4354	8.296e-09	1.01633	0.0028	0.717226	rs4810900	233	ZNFX1	0	intronic	6.707	4	1	5	0	1	1
20:47890656:A:G	rs7266044	20	47890656	G	A	0.4085	1.136e-08	1.01664	0.0029	0.815654	rs4810900	233	ZNFX1	0	intronic	14.09	4	3	4	1	1	1
20:47891638:C:T	rs6125607	20	47891638	C	T	0.4076				0.812687	rs4810900	233	ZNFX1	0	intronic	1.518	7	4	5	0	1	1
20:47891659:CA:CAAA	rs576611463	20	47891659	CA	CAAA	0.01292				0.80397	rs4810900	233	ZNFX1	0	intronic			4	5	0	0	1
20:47891659:C:CA	rs11477284	20	47891659	CA	C	0.4095				0.80397	rs4810900	233	ZNFX1	0	intronic	0.529		4	5	0	1	1
20:47894966:A:G	rs3818066	20	47894966	A	G	0.4085	6.368e-09	1.01684	0.0029	0.815654	rs4810900	233	ZFAS1	0	ncRNA_exonic	6.174	2b	1	1	0	1	1
20:47907790:A:G	rs6067035	20	47907790	G	A	0.4085	1.192e-08	1.01664	0.0029	0.815654	rs4810900	233	ZFAS1	1992	intergenic	3.396	4	4	4	0	1	1
20:47910606:C:G	rs6125614	20	47910606	C	G	0.4076				0.812687	rs4810900	233	ZFAS1	4808	intergenic	2.547	7	1	5	0	1	1
20:47914180:C:G	rs79274472	20	47914180	C	G	0.4076	1.254e-08	1.01664	0.0029	0.812687	rs4810900	233	ZFAS1	8382	intergenic	9.052	4	2	5	0	1	1
20:58993857:G:T	rs6071201	20	58993857	G	T	0.2833	4.245e-07	0.98383	0.0032	0.667881	rs520838	234	RP5-1043L13.1	0	ncRNA_intronic	2.629	5	5	15	0	0	1
20:58994120:A:G	rs6092937	20	58994120	A	G	0.2793	1.942e-07	0.98314	0.0033	0.679506	rs520838	234	RP5-1043L13.1	0	ncRNA_intronic	0.147	7	5	15	0	0	1
20:58995420:A:T	rs6064922	20	58995420	A	T	0.2833	4.118e-07	0.98383	0.0032	0.667881	rs520838	234	RP5-1043L13.1	0	ncRNA_intronic	1.997	5	5	15	0	0	1
20:58997083:G:T	rs911168	20	58997083	G	T	0.2962	1.781e-07	0.98344	0.0032	0.756103	rs520838	234	RP5-1043L13.1	0	ncRNA_intronic	0.355		5	15	0	0	1
20:58998561:A:G	rs35968201	20	58998561	A	G	0.2535	1.496e-07	0.98275	0.0033	0.966673	rs520838	234	RP5-1043L13.1	0	ncRNA_intronic	3.34	6	4	15	0	0	1
20:58998651:A:G	rs35384758	20	58998651	G	A	0.2505	6.212e-08	0.98226	0.0033	0.98304	rs520838	234	RP5-1043L13.1	0	ncRNA_intronic	2.302	6	4	15	0	0	1
20:59001318:A:G	rs6100897	20	59001318	A	G	0.2515	3.386e-07	0.98324	0.0033	0.977675	rs520838	234	RP5-1043L13.1	0	ncRNA_intronic	0.111	5	4	15	0	0	1
20:59002039:C:T	rs6092939	20	59002039	C	T	0.2485	4.794e-08	0.98187	0.0034	0.994264	rs520838	234	RP5-1043L13.1	0	ncRNA_intronic	7.763	5	4	15	0	0	1
20:59002646:C:T	rs348843	20	59002646	T	C	0.2525	1.195e-07	0.98265	0.0033	0.972156	rs520838	234	RP5-1043L13.1	0	ncRNA_intronic	0.299		4	15	0	0	1
20:59002955:A:C	rs520838	20	59002955	A	C	0.2475	3.37e-08	0.98187	0.0033	1	rs520838	234	RP5-1043L13.1	0	ncRNA_intronic	1.53		4	15	0	0	1
20:59003029:A:G	rs6100898	20	59003029	A	G	0.2525	1.331e-07	0.98275	0.0033	0.972156	rs520838	234	RP5-1043L13.1	0	ncRNA_intronic	3.271	7	4	15	0	0	1
20:59005430:A:G	rs6100899	20	59005430	A	G	0.2485	4.571e-08	0.98206	0.0033	0.994264	rs520838	234	RP5-1043L13.1	0	ncRNA_intronic	0.015	7	5	15	0	0	1
20:59009717:A:G	rs8126294	20	59009717	A	G	0.2505	2.277e-07	0.98305	0.0033	0.960475	rs520838	234	RP5-1043L13.1	0	ncRNA_intronic	2.212	7	5	15	0	0	1
20:59010700:C:T	rs6100902	20	59010700	T	C	0.2495	2.542e-07	0.98314	0.0033	0.966035	rs520838	234	RP5-1043L13.1	0	ncRNA_intronic	0.1	6	5	15	0	0	1
20:59011174:G:T	rs9305113	20	59011174	T	G	0.2505	2.536e-07	0.98314	0.0033	0.960475	rs520838	234	RP5-1043L13.1	0	ncRNA_intronic	0.14	6	7	15	0	0	1
20:59019245:G:GTTTTGTTTTTGT	rs199499141	20	59019245	GTTTTGTTTTTGT	G	0.2326				0.851269	rs520838	234	RP5-1043L13.1	0	ncRNA_intronic	7.133		9	15	0	0	1
20:59020241:A:AT	rs71183907	20	59020241	AT	A	0.2326				0.851269	rs520838	234	RP5-1043L13.1	0	ncRNA_intronic	0.746		9	15	0	0	1
20:59022494:C:T	rs6100906	20	59022494	T	C	0.2306	1.51e-06	0.98403	0.0033	0.86271	rs520838	234	RP5-1043L13.1	0	ncRNA_intronic	1.758	6	5	15	0	0	1
20:59022651:A:C	rs35177526	20	59022651	A	C	0.2266	4.558e-07	0.98324	0.0033	0.885239	rs520838	234	RP5-1043L13.1	0	ncRNA_intronic	2.151	5	5	15	0	0	1
20:59024015:A:G	rs6100913	20	59024015	A	G	0.2266	3.846e-07	0.98314	0.0033	0.885239	rs520838	234	RP5-1043L13.1	0	ncRNA_intronic	0.619	5	5	15	0	0	1
20:59024824:A:AG	rs11478330	20	59024824	AG	A	0.2266				0.885239	rs520838	234	RP5-1043L13.1	0	ncRNA_intronic	1.088		5	15	0	0	1
20:59026456:C:T	rs6100914	20	59026456	T	C	0.2266	4.804e-07	0.98334	0.0033	0.885239	rs520838	234	RP5-1043L13.1	0	ncRNA_intronic	0.058	2b	5	15	0	0	1
20:59027565:C:T	rs6100916	20	59027565	T	C	0.2266	6.248e-07	0.98344	0.0033	0.885239	rs520838	234	RP5-1043L13.1	0	ncRNA_intronic	0.039	5	5	15	0	0	1
20:59029455:G:T	rs6100919	20	59029455	T	G	0.2266	5.6e-07	0.98344	0.0033	0.885239	rs520838	234	RP5-1043L13.1	0	ncRNA_intronic	1.663	6	5	15	0	0	1
20:59030191:A:C	rs6100920	20	59030191	A	C	0.2296	1.33e-06	0.98393	0.0033	0.857648	rs520838	234	RP5-1043L13.1	0	ncRNA_intronic	4.993	6	5	15	0	0	1
20:59033600:C:T	rs6100921	20	59033600	C	T	0.2266	7.808e-07	0.98364	0.0033	0.874148	rs520838	234	RP5-1043L13.1	0	ncRNA_intronic	1.063	6	2	15	0	0	1
20:59034890:C:T	rs6092944	20	59034890	T	C	0.2256	8.445e-07	0.98373	0.0033	0.88014	rs520838	234	RP5-1043L13.1	0	ncRNA_intronic	11.02	7	2	15	1	0	1
20:59035289:A:G	rs6092945	20	59035289	A	G	0.2306	4.178e-06	0.98482	0.0033	0.851903	rs520838	234	RP5-1043L13.1	0	ncRNA_intronic	2.288	7	5	15	0	0	1
20:59037030:A:T	rs55873496	20	59037030	A	T	0.2266	1.568e-06	0.98413	0.0033	0.874148	rs520838	234	RP5-1043L13.1	0	ncRNA_intronic	1.419	7	9	15	0	0	1
20:59037810:C:T	rs6100923	20	59037810	T	C	0.2247	2.295e-06	0.98432	0.0033	0.874678	rs520838	234	RP5-1043L13.1	0	ncRNA_intronic	0.098	7	9	15	0	0	1
20:59039787:A:C	rs6100924	20	59039787	A	C	0.2227	4.986e-06	0.98491	0.0033	0.823111	rs520838	234	RP5-1043L13.1	0	ncRNA_intronic	2.319	6	5	15	0	0	1
20:59040427:C:T	rs35901992	20	59040427	T	C	0.2256	1.523e-06	0.98413	0.0033	0.88014	rs520838	234	RP5-1043L13.1	0	ncRNA_intronic	0.074	7	5	15	0	0	1
20:59041886:A:T	rs3827139	20	59041886	A	T	0.2525	1.074e-06	0.98452	0.0032	0.742425	rs520838	234	RP5-1043L13.1	0	ncRNA_intronic	0.215	7	7	15	0	0	1
20:59042300:C:T	rs1438961	20	59042300	C	T	0.2346	1.506e-05	0.9857	0.0033	0.830185	rs520838	234	RP5-1043L13.1	0	ncRNA_intronic	4.216		7	15	0	0	1
20:59049297:G:T	20:59049297_G_T	20	59049297	T	G	0.2465	0.00348	0.99045	0.0033	0.666228	rs520838	234	RP5-1043L13.1	0	ncRNA_intronic	1.172	7	5	15	0	0	1
20:59049432:C:T	rs3746718	20	59049432	T	C	0.2406	0.004134	0.99045	0.0033	0.63716	rs520838	234	RP5-1043L13.1	0	ncRNA_intronic	0.606	5	5	15	0	0	1
21:38817699:C:T	rs9974713	21	38817699	C	T	0.2217	4.559e-08	0.98089	0.0035	1	rs9974713	235	DYRK1A	0	intronic	2.036	3a	2	7	0	1	1
21:46488169:A:C	rs2838764	21	46488169	C	A	0.3877	2.957e-05	1.01227	0.0029	0.802811	rs2838788	236	SSR4P1	3478	intergenic	7.248	5	5	15	0	1	1
21:46491177:C:T	rs2838767	21	46491177	T	C	0.3429	0.00104	1.00985	0.003	0.657279	rs2838788	236	SSR4P1	470	downstream	1.223	4	5	15	0	1	1
21:46491341:G:T	rs2838768	21	46491341	T	G	0.3459	0.0008972	1.00995	0.003	0.659654	rs2838788	236	SSR4P1	306	downstream	1.281	1f	4	15	0	1	1
21:46492897:C:G	rs2838770	21	46492897	C	G	0.3559	0.001057	1.00975	0.003	0.64568	rs2838788	236	SSR4P1:AP001579.1	0:0	exonic	13.1	4	1	15	1	1	1
21:46493123:A:C	rs28760601	21	46493123	A	C	0.3499	0.002505	1.00904	0.003	0.6604	rs2838788	236	SSR4P1	0	ncRNA_intronic	4.342	4	1	15	0	1	1
21:46493780:A:G	rs8132098	21	46493780	G	A	0.3549	0.001726	1.00934	0.003	0.68338	rs2838788	236	SSR4P1:ADARB1	0:0	ncRNA_exonic	5.848	4	1	1	0	1	1
21:46495399:A:G	rs9977041	21	46495399	A	G	0.3499	0.0004274	1.01056	0.003	0.694568	rs2838788	236	ADARB1	0	intronic	12.05	4	1	1	1	1	1
21:46496949:C:T	rs12152096	21	46496949	C	T	0.3847	1.869e-07	1.01511	0.0029	0.955678	rs2838788	236	ADARB1	0	intronic	2.46	5	2	5	0	1	1
21:46498863:A:G	rs8129315	21	46498863	A	G	0.3767	9.957e-08	1.01562	0.0029	0.947769	rs2838788	236	ADARB1	0	intronic	11.98	4	2	7	1	1	1
21:46499471:A:G	rs9984236	21	46499471	A	G	0.3777	9.388e-08	1.01552	0.0029	0.951807	rs2838788	236	ADARB1	0	intronic	0.914	3a	2	5	0	1	1
21:46502554:C:G	rs9983296	21	46502554	G	C	0.3837	7.636e-08	1.01572	0.0029	0.977809	rs2838788	236	ADARB1	0	intronic	11.44	5	4	5	1	1	1
21:46514818:C:T	rs2838778	21	46514818	T	C	0.3797	1.6e-07	1.01542	0.0029	0.960394	rs2838788	236	ADARB1:PRED57	0:0	intronic	0.794	5	5	5	0	1	1
21:46536586:C:T	rs2003273	21	46536586	T	C	0.3837	5.856e-08	1.01603	0.0029	0.97799	rs2838788	236	ADARB1	0	intronic	2.813	7	4	5	0	1	1
21:46539725:A:G	rs2838787	21	46539725	A	G	0.3817	7.853e-08	1.01593	0.0029	0.97793	rs2838788	236	ADARB1	0	intronic	0.201	7	4	15	0	1	1
21:46542374:C:T	rs2838788	21	46542374	C	T	0.3867	2.876e-08	1.01643	0.0029	1	rs2838788	236	ADARB1	0	intronic	2.615	6	4	15	0	1	1
21:46557203:C:T	rs1893562	21	46557203	C	T	0.4642	2.026e-08	1.01623	0.0029	1	rs1893562	236	ADARB1	0	intronic	2.692	2b	2	5	0	1	1
21:46562024:C:T	rs2838790	21	46562024	T	C	0.3579	1.299e-06	1.0144	0.003	0.75875	rs2838788	236	ADARB1	0	intronic	0.2	5	5	5	0	1	1
21:46563014:A:G	rs2838791	21	46563014	A	G	0.3569	1.052e-06	1.0145	0.003	0.746719	rs2838788	236	ADARB1	0	intronic	3.169	5	2	5	0	1	1
21:46578059:G:T	rs4819030	21	46578059	T	G	0.3539	1.215e-06	1.0144	0.0029	0.708893	rs2838788	236	ADARB1	0	intronic	1.743	3a	4	5	0	1	1
21:46578164:G:T	rs4819031	21	46578164	T	G	0.3539	1.214e-06	1.0145	0.003	0.708893	rs2838788	236	ADARB1	0	intronic	0.213	5	4	5	0	1	1
21:46579109:A:G	rs12185823	21	46579109	A	G	0.3598	1.687e-06	1.0142	0.0029	0.686102	rs2838788	236	ADARB1	0	intronic	0.537	4	4	5	0	1	1
21:46581046:A:G	rs11088982	21	46581046	A	G	0.3539	9.209e-07	1.01461	0.0029	0.708893	rs2838788	236	ADARB1	0	intronic	8.26	5	4	5	0	1	1
21:46588817:A:G	rs28782181	21	46588817	A	G	0.3559	7.025e-07	1.01471	0.0029	0.702393	rs2838788	236	ADARB1	0	intronic	1.178	4	2	5	0	1	1
21:46593248:C:T	rs2838797	21	46593248	C	T	0.3569	8.012e-07	1.01461	0.0029	0.704178	rs2838788	236	ADARB1	0	intronic	5.923	7	4	5	0	1	1
21:46596875:A:AC	rs3838131	21	46596875	A	AC	0.3579				0.687487	rs2838788	236	ADARB1	0	intronic	0.274		4	4	0	1	1
21:46599714:C:T	rs8133307	21	46599714	T	C	0.3549	3.192e-07	0.98521	0.0029	0.692028	rs2838788	236	ADARB1	0	intronic	3.156	5	4	5	0	1	1
21:46600126:C:T	rs2838803	21	46600126	T	C	0.3579	4.002e-07	0.98531	0.0029	0.687487	rs2838788	236	ADARB1	0	intronic	0.698	5	4	5	0	1	1
21:46601699:A:C	rs6518214	21	46601699	C	A	0.3559	3.324e-07	0.98521	0.0029	0.696264	rs2838788	236	ADARB1	0	intronic	6.118	7	4	4	0	1	1
21:46601851:A:G	rs983749	21	46601851	G	A	0.3559	4.087e-07	0.98531	0.0029	0.696264	rs2838788	236	ADARB1	0	intronic	0.187	6	4	4	0	1	1
21:46605694:C:T	rs1556317	21	46605694	T	C	0.3559	3.528e-07	0.98521	0.0029	0.687617	rs2838788	236	ADARB1	0	intronic	1.739	6	4	4	0	1	1
21:46605839:C:T	rs7281416	21	46605839	C	T	0.3549	2.221e-07	0.98501	0.0029	0.692028	rs2838788	236	ADARB1	0	intronic	1.015	5	4	4	0	1	1
21:46609110:A:C	rs8126717	21	46609110	C	A	0.3559	6.699e-07	0.9856	0.0029	0.694985	rs2838788	236	ADARB1	0	intronic	3.806	5	4	8	0	1	1
21:46609115:A:T	rs8126726	21	46609115	T	A	0.3549	2.297e-07	0.98501	0.0029	0.692028	rs2838788	236	ADARB1	0	intronic	1.218	5	4	8	0	1	1
21:46609258:A:G	rs8126895	21	46609258	G	A	0.3549	2.652e-07	0.98511	0.0029	0.692028	rs2838788	236	ADARB1	0	intronic	0.188	7	4	5	0	1	1
21:46610542:T:TA	rs74730136	21	46610542	TA	T	0.3549				0.692028	rs2838788	236	ADARB1	0	intronic	0.792		4	5	0	1	1
21:46615331:C:T	rs8128889	21	46615331	C	T	0.3549	3.147e-07	0.98521	0.0029	0.692028	rs2838788	236	ADARB1	0	intronic	0.158	6	4	5	0	1	1
21:46616441:A:G	rs8130224	21	46616441	G	A	0.3549	2.832e-07	0.98521	0.0029	0.692028	rs2838788	236	ADARB1	0	intronic	6.94	7	4	5	0	1	1
21:46617587:A:G	rs9974232	21	46617587	G	A	0.3549	2.51e-07	0.98521	0.0029	0.692028	rs2838788	236	ADARB1	0	intronic	3.46	7	4	5	0	1	1
21:46619001:C:T	rs2838807	21	46619001	C	T	0.3559	2.827e-07	0.98521	0.0029	0.694985	rs2838788	236	ADARB1	0	intronic	1.595	5	4	5	0	1	1
21:46619558:A:G	rs8134789	21	46619558	A	G	0.3598	8.029e-07	0.9858	0.0029	0.677464	rs2838788	236	ADARB1	0	intronic	0.049	7	4	5	0	1	1
21:46622369:C:T	rs13047803	21	46622369	C	T	0.3569	1.992e-07	0.98501	0.0029	0.699231	rs2838788	236	ADARB1	0	intronic	1.445	5	4	5	0	1	1
21:46625120:A:G	rs3788180	21	46625120	G	A	0.3569	2.339e-07	0.98511	0.0029	0.699231	rs2838788	236	ADARB1	0	intronic	6.466	6	4	4	0	1	1
21:46634966:C:T	rs2150439	21	46634966	T	C	0.3509	5.954e-08	0.98423	0.0029	0.679112	rs2838788	236	ADARB1	0	intronic	7.738	6	4	5	0	1	1
21:46636161:C:T	rs7281757	21	46636161	C	T	0.3489	2.984e-08	0.98393	0.0029	0.672093	rs2838788	236	ADARB1	0	intronic	1.213	7	4	5	0	1	1
21:46642764:C:T	rs2253763	21	46642764	C	T	0.3688	3.42e-06	0.98649	0.0029	0.613758	rs2838788	236	ADARB1	0	UTR3	5.78	5	4	4	0	1	1
22:40937725:C:T	rs1883473	22	40937725	T	C	0.2674	0.0003167	0.98876	0.0031	0.639235	rs133067	237	MKL1	0	intronic	3.033	3a	5	5	0	1	1
22:40939706:A:T	rs7289389	22	40939706	T	A	0.2326	2.011e-06	0.98403	0.0034	0.790157	rs133067	237	MKL1	0	intronic	10.2	7	5	5	1	1	1
22:40947458:C:T	rs9623184	22	40947458	T	C	0.2376	1.352e-06	0.98383	0.0034	0.799819	rs133067	237	MKL1	0	intronic	0.348	7	4	5	0	1	1
22:40964012:C:G	rs9619878	22	40964012	C	G	0.2316	1.776e-06	0.98393	0.0034	0.793537	rs133067	237	MKL1	0	intronic	6.568	6	2	15	0	1	1
22:41031354:T:TA	rs133049	22	41031354	T	TA	0.2346				0.815012	rs133067	237	MKL1	0	intronic	0.403		1	2	0	1	1
22:41042362:T:TATC	rs5845466	22	41042362	TATC	T	0.2286				0.789407	rs133067	237	MKL1	9655	intergenic	9.021		1	7	0	1	1
22:41074168:C:T	rs133067	22	41074168	T	C	0.2078	1.471e-09	1.02143	0.0035	1	rs133067	237	MCHR1	585	upstream	0.732	5	2	14	0	1	1
22:41080566:G:GA	rs33909856	22	41080566	GA	G	0.4513				0.910773	rs7290246	237	MCHR1	1747	intergenic	0.563		1	14	0	1	1
22:41081164:G:T	rs133075	22	41081164	T	G	0.4573	2.344e-06	1.01349	0.0028	0.901459	rs7290246	237	MCHR1	2345	intergenic	0.53		1	15	0	1	1
22:41081561:C:T	rs133076	22	41081561	C	T	0.4533	7.922e-07	1.0141	0.0028	0.917851	rs7290246	237	MCHR1	2742	intergenic	2.134	4	1	15	0	1	1
22:41085969:A:G	rs80533	22	41085969	G	A	0.2425	1.228e-10	1.02235	0.0034	0.600734	rs13054099	237	MCHR1	7150	intergenic	0.264	5	5	15	0	1	1
22:41086497:C:T	rs133078	22	41086497	C	T	0.4543	8.873e-07	1.014	0.0028	0.91395	rs7290246	237	MCHR1	7678	intergenic	1.433	4	5	15	0	1	1
22:41087095:C:T	rs133079	22	41087095	C	T	0.4543	8.873e-07	1.014	0.0028	0.91395	rs7290246	237	MCHR1	8276	intergenic	1.304	5	5	15	0	1	1
22:41090554:C:T	rs133082	22	41090554	T	C	0.4543	4.06e-07	1.0144	0.0028	0.929513	rs7290246	237	MCHR1	11735	intergenic	1.162	5	2	15	0	1	1
22:41095958:C:T	rs133084	22	41095958	C	T	0.4553	4.48e-07	1.0143	0.0028	0.925325	rs7290246	237	MCHR1	17139	intergenic	3.89	6	5	15	0	1	1
22:41097145:C:CT	rs71200605	22	41097145	C	CT	0.4563				0.905022	rs7290246	237	MCHR1	18326	intergenic	0.482		5	15	0	1	1
22:41098206:G:T	rs13058356	22	41098206	T	G	0.4543	4.553e-07	0.9859	0.0028	0.929513	rs7290246	237	MCHR1	19387	intergenic	0.448	7	5	15	0	1	1
22:41101907:C:G	rs4821971	22	41101907	C	G	0.4553	5.913e-07	0.986	0.0028	0.925325	rs7290246	237	MCHR1	23088	intergenic	11.54	7	1	15	0	1	1
22:41107688:C:T	rs12168697	22	41107688	T	C	0.4583	1.801e-07	0.98541	0.0028	0.944464	rs7290246	237	MCHR1	28869	intergenic	5.603	1b	2	7	0	1	1
22:41108102:A:T	rs998483	22	41108102	T	A	0.4592	1.489e-07	0.98531	0.0028	0.948236	rs7290246	237	MCHR1	29283	intergenic	6.54	4	2	7	0	1	1
22:41109678:T:TC	rs67774077	22	41109678	TC	T	0.4592				0.894331	rs7290246	237	MCHR1	30859	intergenic	1.068		5	5	0	1	1
22:41110024:A:G	rs738660	22	41110024	G	A	0.4602	9.487e-08	0.98501	0.0028	0.952181	rs7290246	237	MCHR1	31205	intergenic	0.886	5	5	5	0	1	1
22:41116466:A:T	rs4440057	22	41116466	T	A	0.4523				0.921061	rs7290246	237	MCHR1	37647	intergenic	1.973	7	5	15	0	1	1
22:41119316:C:T	rs7292907	22	41119316	C	T	0.4612	1.892e-07	0.98531	0.0028	0.956008	rs7290246	237	MCHR1	40497	intergenic	3.058	6	5	15	0	1	1
22:41119899:A:G	rs6519227	22	41119899	A	G	0.497	1.216e-06	0.98639	0.0028	0.826685	rs7290246	237	MCHR1	41080	intergenic	3.711	6	5	15	0	1	1
22:41125392:A:G	rs11704680	22	41125392	A	G	0.4592	7.945e-07	0.9861	0.0028	0.948236	rs7290246	237	SLC25A17	40241	intergenic	2.14	4	5	15	0	1	1
22:41126128:A:G	rs1807606	22	41126128	A	G	0.4592	3.098e-07	0.9856	0.0028	0.948236	rs7290246	237	SLC25A17	39505	intergenic	0.515	7	5	15	0	1	1
22:41127062:C:T	rs35860575	22	41127062	T	C	0.4622	1.629e-07	0.98462	0.003	0.968055	rs7290246	237	SLC25A17	38571	intergenic	2.389	7	5	15	0	1	1
22:41145630:C:T	rs11703894	22	41145630	C	T	0.4662	7.471e-08	0.98491	0.0028	0.991926	rs7290246	237	SLC25A17	20003	intergenic	6.124	5	5	15	0	1	1
22:41147033:C:G	rs7290246	22	41147033	C	G	0.4662	4.461e-08	0.98462	0.0028	1	rs7290246	237	SLC25A17	18600	intergenic	0.044	5	5	15	0	1	1
22:41153879:C:T	rs5758064	22	41153879	C	T	0.4801	9.823e-07	1.0139	0.0028	0.803349	rs7290246	237	SLC25A17	11754	intergenic	1.33	7	2	15	0	1	1
22:41161049:C:G	rs5758065	22	41161049	G	C	0.4871	1.251e-06	1.01379	0.0028	0.758503	rs7290246	237	SLC25A17	4584	intergenic	1.041	3a	2	5	0	1	1
22:41202136:C:T	rs138312	22	41202136	T	C	0.4841	3.848e-06	0.98699	0.0028	0.742599	rs7290246	237	SLC25A17	0	intronic	0.276	7	4	5	0	1	1
22:41208017:C:T	rs7287625	22	41208017	T	C	0.4851	2.725e-06	0.98629	0.003	0.737999	rs7290246	237	SLC25A17	0	intronic	0.365	5	4	5	0	1	1
22:41209304:A:G	rs138321	22	41209304	A	G	0.4851	3.944e-06	0.98699	0.0028	0.737999	rs7290246	237	SLC25A17	0	intronic	7.211	6	4	5	0	1	1
22:41210549:C:CCTT	rs138324	22	41210549	C	CCTT	0.4851				0.737999	rs7290246	237	SLC25A17	0	intronic	4.785		2	5	0	1	1
22:41210831:G:T	rs7291189	22	41210831	G	T	0.4841				0.741608	rs7290246	237	SLC25A17	0	intronic	1.552	6	4	5	0	1	1
22:41215672:C:T	rs13054099	22	41215672	C	T	0.2624	1.252e-13	0.97638	0.0032	1	rs13054099	237	SLC25A17	268	upstream	3.539	4	1	1	0	1	1
22:41217058:C:T	rs138333	22	41217058	T	C	0.4781	6.758e-08	0.98482	0.0028	0.673851	rs7290246	237	SLC25A17	1654	intergenic	7.897	5	5	5	0	1	1
22:41217819:C:T	rs7290842	22	41217819	T	C	0.494				0.636105	rs7290246	237	SLC25A17	2415	intergenic	3.837	6	5	5	0	1	1
22:41217848:A:ATT	rs10555752	22	41217848	ATT	A	0.499				0.630733	rs7290246	237	SLC25A17	2444	intergenic	0.969		5	5	0	1	1
22:41224393:C:G	rs11703643	22	41224393	G	C	0.4781				0.673851	rs7290246	237	ST13	0	intronic	0.489	6	4	5	0	1	1
22:41231053:A:G	rs138337	22	41231053	G	A	0.4781	1.012e-07	0.98501	0.0028	0.673851	rs7290246	237	ST13	0	intronic	7.688	6	4	4	0	1	1
22:41241945:C:T	rs138342	22	41241945	T	C	0.4652	1.042e-06	0.9862	0.0028	0.624342	rs7290246	237	ST13	0	intronic	7.628	5	4	4	0	1	1
22:41244398:C:G	rs138344	22	41244398	G	C	0.4781	1.759e-07	0.98531	0.0028	0.673851	rs7290246	237	ST13	0	intronic	0.257	6	4	4	0	1	1
22:41283984:A:G	rs4821976	22	41283984	A	G	0.4781	1.865e-07	1.01481	0.0028	0.667309	rs7290246	237	XPNPEP3	0	intronic	4.931	6	4	4	0	1	1
22:41291730:C:T	rs1005402	22	41291730	C	T	0.4712	4.092e-07	1.0144	0.0028	0.653151	rs7290246	237	XPNPEP3	0	intronic	1.642	5	4	5	0	1	1
22:41298875:C:CCT	rs36088420	22	41298875	C	CCT	0.4781				0.673851	rs7290246	237	XPNPEP3	0	intronic	4.213		4	5	0	1	1
22:41302973:A:T	rs5995963	22	41302973	T	A	0.4712	4.185e-07	1.0144	0.0028	0.653151	rs7290246	237	XPNPEP3	0	intronic	0.836	7	4	5	0	1	1
22:41315083:C:T	rs9611435	22	41315083	C	T	0.4642	3.479e-07	1.01461	0.0028	0.656285	rs7290246	237	XPNPEP3	0	intronic	10.85	6	4	5	1	1	1
22:41325068:A:G	rs2899341	22	41325068	A	G	0.4821	1.778e-07	1.01501	0.0029	0.66046	rs7290246	237	XPNPEP3	0	UTR3	1.188	4	2	5	0	1	1
22:41343354:A:G	rs9611442	22	41343354	G	A	0.4722				0.639458	rs7290246	237	XPNPEP3	0	intronic	0.152	7	5	15	0	1	1
22:41344279:T:TG	rs113921773	22	41344279	T	TG	0.4831				0.665865	rs7290246	237	XPNPEP3	0	intronic	0.262		5	15	0	1	1
22:41359786:A:G	rs2413631	22	41359786	A	G	0.2485	1.711e-12	0.97658	0.0034	0.922638	rs13054099	237	XPNPEP3:RBX1	0:0	intronic	1.665	7	4	4	0	1	1
22:41376734:C:T	rs5758150	22	41376734	C	T	0.4692	1.873e-07	1.01491	0.0028	0.635204	rs7290246	237	RBX1	7420	intergenic	2.495	7	5	15	0	1	1
22:41408754:C:T	rs13056300	22	41408754	C	T	0.2922	3.858e-15	0.97502	0.0032	0.793164	rs2064560	237	Y_RNA	32746	intergenic	3.285	7	5	15	0	1	1
22:41411804:C:G	rs9607764	22	41411804	C	G	0.4245	2.989e-10	0.98196	0.0029	0.956304	rs73424602	237	Y_RNA	29696	intergenic	6.472	6	5	15	0	1	1
22:41412396:C:T	rs9611455	22	41412396	T	C	0.4225	1.688e-10	0.98167	0.0029	0.956369	rs73424602	237	Y_RNA	29104	intergenic	4.45	6	5	15	0	1	1
22:41412425:C:T	rs8138917	22	41412425	C	T	0.4235	2.334e-10	0.98187	0.0029	0.96026	rs73424602	237	Y_RNA	29075	intergenic	2.126	6	5	15	0	1	1
22:41412723:C:T	rs8138349	22	41412723	T	C	0.4235	2.017e-10	0.98177	0.0029	0.96026	rs73424602	237	Y_RNA	28777	intergenic	5.573	7	5	15	0	1	1
22:41412928:A:G	rs8138520	22	41412928	G	A	0.4235	2.803e-10	0.98187	0.0029	0.96026	rs73424602	237	Y_RNA	28572	intergenic	4.249	6	5	15	0	1	1
22:41413635:C:G	rs9611457	22	41413635	G	C	0.4235	3.256e-10	0.98196	0.0029	0.96026	rs73424602	237	Y_RNA	27865	intergenic	0.879	6	5	15	0	1	1
22:41413736:C:CAAA	rs71200636	22	41413736	C	CAAA	0.4235				0.96026	rs73424602	237	Y_RNA	27764	intergenic	2.624		5	15	0	1	1
22:41413850:C:T	rs9611458	22	41413850	T	C	0.4235				0.96026	rs73424602	237	Y_RNA	27650	intergenic	2.816	6	5	15	0	1	1
22:41414055:A:G	rs9611459	22	41414055	A	G	0.3032	1.033e-12	0.97697	0.0033	0.915492	rs2064560	237	Y_RNA	27445	intergenic	1.821	7	5	15	0	1	1
22:41415282:C:CAA	rs71200638	22	41415282	CAA	C	0.4026				0.787358	rs73424602	237	Y_RNA	26218	intergenic	1.063		4	15	0	1	1
22:41415311:C:T	rs8136274	22	41415311	T	C	0.4235				0.96026	rs73424602	237	Y_RNA	26189	intergenic	0.337	5	4	15	0	1	1
22:41415327:A:C	rs8135225	22	41415327	C	A	0.4235	1.388e-08	0.98305	0.003	0.96026	rs73424602	237	Y_RNA	26173	intergenic	2.104	5	4	15	0	1	1
22:41415337:C:T	rs9607765	22	41415337	T	C	0.3012	2.08e-14	0.97638	0.0031	0.898338	rs2064560	237	Y_RNA	26163	intergenic	2.154	5	4	15	0	1	1
22:41415479:C:G	rs4821980	22	41415479	G	C	0.4235	1.4e-10	0.98196	0.0028	0.96026	rs73424602	237	Y_RNA	26021	intergenic	0.951	7	4	15	0	1	1
22:41415644:G:T	rs4821981	22	41415644	T	G	0.4235	1.19e-10	0.98196	0.0028	0.96026	rs73424602	237	Y_RNA	25856	intergenic	7.639	6	4	15	0	1	1
22:41416181:C:T	rs8139770	22	41416181	T	C	0.4254	9.949e-11	0.98187	0.0028	0.960406	rs73424602	237	Y_RNA	25319	intergenic	1.043	5	4	15	0	1	1
22:41418154:C:T	rs926914	22	41418154	T	C	0.3022	1.074e-14	0.97619	0.0031	0.90256	rs2064560	237	Y_RNA	23346	intergenic	7.342	3a	1	1	0	1	1
22:41418229:G:T	rs71327107	22	41418229	T	G	0.2913				0.856475	rs2064560	237	Y_RNA	23271	intergenic	9.125	2b	1	1	0	1	1
22:41418297:C:T	rs9611460	22	41418297	C	T	0.2903	6.375e-14	0.97668	0.0031	0.860979	rs2064560	237	Y_RNA	23203	intergenic	11.71	4	1	1	0	1	1
22:41420679:G:T	rs75723348	22	41420679	G	T	0.3022	2.478e-14	0.97648	0.0031	0.90256	rs2064560	237	Y_RNA	20821	intergenic	5	6	5	15	0	1	0
22:41426139:A:G	rs9611465	22	41426139	A	G	0.3042	1.38e-14	0.97638	0.0031	0.911096	rs2064560	237	Y_RNA	15361	intergenic	9.688	5	5	15	0	1	0
22:41426299:A:T	rs9611466	22	41426299	T	A	0.3042	1.637e-14	0.97648	0.0031	0.911096	rs2064560	237	Y_RNA	15201	intergenic	4.256	6	5	15	0	1	0
22:41426763:C:CA	rs35300361	22	41426763	C	CA	0.3072				0.870826	rs2064560	237	Y_RNA	14737	intergenic	1.075		5	15	0	1	0
22:41426877:C:T	rs9611467	22	41426877	T	C	0.3042	1.568e-14	0.97638	0.0031	0.911096	rs2064560	237	Y_RNA	14623	intergenic	1.543	7	5	15	0	1	0
22:41427446:A:G	rs9607768	22	41427446	A	G	0.3042	7.127e-13	0.97697	0.0032	0.911096	rs2064560	237	Y_RNA	14054	intergenic	1.323	7	5	15	0	1	0
22:41428281:C:CT	rs35791940	22	41428281	CT	C	0.3052				0.795873	rs2064560	237	Y_RNA	13219	intergenic	1.398		5	15	0	1	0
22:41429084:A:G	rs12484477	22	41429084	A	G	0.3052	1.814e-14	0.97648	0.0031	0.91541	rs2064560	237	Y_RNA	12416	intergenic	1.585	7	5	15	0	1	0
22:41430338:A:T	rs4820423	22	41430338	T	A	0.3052	2.237e-14	0.97658	0.0031	0.91541	rs2064560	237	Y_RNA	11162	intergenic	0.269	7	5	15	0	1	1
22:41431342:A:C	rs4820425	22	41431342	A	C	0.3032	7.696e-12	0.9757	0.0036	0.915492	rs2064560	237	Y_RNA	10158	intergenic	0.841	6	5	15	0	1	1
22:41431905:G:GA	rs145611631	22	41431905	G	GA	0.3241				0.83071	rs2064560	237	Y_RNA	9595	intergenic	0.966		5	15	0	1	1
22:41432028:C:CT	rs575240332	22	41432028	CT	C	0.3171				0.874688	rs2064560	237	Y_RNA	9472	intergenic	0.681		5	15	0	1	1
22:41432099:C:T	rs4820426	22	41432099	T	C	0.3042	2.002e-14	0.97638	0.0031	0.911096	rs2064560	237	Y_RNA	9401	intergenic	2.721	7	5	15	0	1	1
22:41432104:C:T	rs4821982	22	41432104	T	C	0.3042	1.521e-14	0.97629	0.0031	0.911096	rs2064560	237	Y_RNA	9396	intergenic	3.222	7	5	15	0	1	1
22:41432389:C:G	rs4820427	22	41432389	C	G	0.4453	1.854e-09	0.98314	0.0028	0.8954	rs73424602	237	Y_RNA	9111	intergenic	0.071	7	5	15	0	1	1
22:41432515:C:CAGATGGGGTTT	rs147010373	22	41432515	C	CAGATGGGGTTT	0.3052				0.91541	rs2064560	237	Y_RNA	8985	intergenic	0.73		5	15	0	1	1
22:41433319:C:T	rs9611469	22	41433319	C	T	0.3032	2.603e-14	0.97648	0.0031	0.924213	rs2064560	237	Y_RNA	8181	intergenic	5.094	6	2	15	0	1	1
22:41434158:A:G	rs73174657	22	41434158	A	G	0.3032	2.161e-14	0.97648	0.0031	0.924213	rs2064560	237	Y_RNA	7342	intergenic	5.1	7	5	15	0	1	1
22:41434198:C:T	rs112779734	22	41434198	C	T	0.3231	7.344e-13	0.97844	0.003	0.843646	rs2064560	237	Y_RNA	7302	intergenic	0.261	7	5	15	0	1	1
22:41434650:A:G	rs9607769	22	41434650	A	G	0.3032	3.039e-14	0.97658	0.0031	0.924213	rs2064560	237	Y_RNA	6850	intergenic	1.993	6	5	15	0	1	1
22:41434858:A:G	rs9611474	22	41434858	A	G	0.3032	2.161e-14	0.97648	0.0031	0.924213	rs2064560	237	Y_RNA	6642	intergenic	0.264	4	2	15	0	1	1
22:41435784:A:G	rs569821085	22	41435784	A	G	0.2773				0.794712	rs2064560	237	Y_RNA	5716	intergenic	6.109		5	15	0	1	1
22:41436442:C:T	rs8135524	22	41436442	C	T	0.4235	3.141e-10	0.98236	0.0028	0.976073	rs73424602	237	Y_RNA	5058	intergenic	3.655	6	5	15	0	1	1
22:41436975:A:T	rs4821984	22	41436975	T	A	0.4235	2.459e-10	0.98226	0.0028	0.976073	rs73424602	237	Y_RNA	4525	intergenic	0.953	6	5	15	0	1	1
22:41437126:C:T	rs4821986	22	41437126	C	T	0.4235				0.976073	rs73424602	237	Y_RNA	4374	intergenic	0.245	6	5	15	0	1	1
22:41437304:C:T	rs73174660	22	41437304	C	T	0.3052	1.09e-14	0.97619	0.0031	0.93291	rs2064560	237	Y_RNA	4196	intergenic	2.473	7	5	15	0	1	1
22:41438061:C:T	rs4821989	22	41438061	T	C	0.3052	8.521e-15	0.97609	0.0031	0.93291	rs2064560	237	Y_RNA	3439	intergenic	0.484	7	5	15	0	1	1
22:41438710:G:T	rs4821990	22	41438710	G	T	0.3052	9.06e-15	0.97609	0.0031	0.93291	rs2064560	237	Y_RNA	2790	intergenic	7.226	6	5	15	0	1	1
22:41438924:G:GTGTGTATA	rs148332930	22	41438924	GTGTGTATA	G	0.3052				0.93291	rs2064560	237	Y_RNA	2576	intergenic	0.587		5	15	0	1	1
22:41439304:A:T	rs12484971	22	41439304	T	A	0.3062	9.06e-15	0.97609	0.0031	0.928511	rs2064560	237	Y_RNA	2196	intergenic	6.942	7	5	15	0	1	1
22:41439604:A:G	rs9754487	22	41439604	G	A	0.4235	1.898e-10	0.98216	0.0028	0.976073	rs73424602	237	Y_RNA	1896	intergenic	3.877	6	2	15	0	1	1
22:41440061:C:T	rs7286603	22	41440061	C	T	0.4235	1.691e-10	0.98206	0.0028	0.976073	rs73424602	237	Y_RNA	1439	intergenic	0.912	6	2	15	0	1	1
22:41440318:C:CA	rs35672279	22	41440318	C	CA	0.4235				0.976073	rs73424602	237	Y_RNA	1182	intergenic	0.915		2	15	0	1	1
22:41440424:A:G	rs13055800	22	41440424	A	G	0.3052	1.043e-14	0.97609	0.0031	0.93291	rs2064560	237	Y_RNA	1076	intergenic	0.734	7	5	15	0	1	1
22:41440683:C:T	rs4821991	22	41440683	C	T	0.3052	4.788e-13	0.97658	0.0033	0.93291	rs2064560	237	Y_RNA	817	upstream	0.666	6	5	15	0	1	1
22:41442566:A:G	rs8137906	22	41442566	G	A	0.4235	1.475e-10	0.98196	0.0028	0.976073	rs73424602	237	Y_RNA	970	downstream	1.536	6	5	15	0	1	1
22:41443877:C:G	rs12484525	22	41443877	C	G	0.4235	8.994e-11	0.98177	0.0028	0.976073	rs73424602	237	Y_RNA	2281	intergenic	1.503	4	5	15	0	1	1
22:41444444:C:G	rs1967708	22	41444444	C	G	0.4245	2.231e-10	0.98177	0.0029	0.972106	rs73424602	237	Y_RNA	2848	intergenic	0.095	7	2	15	0	1	1
22:41448392:C:T	rs6002239	22	41448392	C	T	0.4245	1.313e-10	0.98187	0.0028	0.988101	rs73424602	237	Y_RNA	6796	intergenic	3.097	6	5	15	0	1	1
22:41450844:A:G	rs8142874	22	41450844	A	G	0.3062	5.004e-15	0.9758	0.0031	0.937597	rs2064560	237	AL080243.1	5791	intergenic	6.855	6	5	15	0	1	0
22:41451948:G:GC	rs34133814	22	41451948	GC	G	0.3062				0.937307	rs2064560	237	AL080243.1	4687	intergenic	0.639		5	15	0	1	0
22:41452301:A:G	rs28814423	22	41452301	A	G	0.3052	3.745e-15	0.9757	0.0031	0.941997	rs2064560	237	AL080243.1	4334	intergenic	1.53	7	5	15	0	1	0
22:41456013:C:G	rs9619935	22	41456013	G	C	0.3062	6.377e-15	0.9758	0.0031	0.937597	rs2064560	237	AL080243.1	622	downstream	0.232	6	5	15	0	1	0
22:41458784:C:G	rs9611486	22	41458784	G	C	0.3082	5.063e-15	0.97619	0.0031	0.928866	rs2064560	237	RP11-12M9.3	1271	intergenic	2.727	7	5	15	0	1	0
22:41458997:A:C	rs35060074	22	41458997	A	C	0.2992				0.905247	rs2064560	237	RP11-12M9.3	1058	intergenic	1.564	6	5	15	0	1	0
22:41459486:A:G	rs13053242	22	41459486	A	G	0.3062	8.091e-15	0.9759	0.0031	0.937597	rs2064560	237	RP11-12M9.3	569	upstream	1.965	5	5	15	0	1	0
22:41460489:C:T	rs9611487	22	41460489	T	C	0.3052	4.194e-15	0.9756	0.0031	0.941997	rs2064560	237	RP11-12M9.3	0	ncRNA_exonic	8.806	5	5	15	0	1	1
22:41461176:C:T	rs73424602	22	41461176	T	C	0.4215	8.583e-11	0.98167	0.0028	1	rs73424602	237	Y_RNA	381	downstream	2.593	7	5	15	0	1	1
22:41461514:C:CA	rs397868126	22	41461514	C	CA	0.2416				0.68572	rs2064560	237	Y_RNA	43	downstream	1.334		5	15	0	1	1
22:41462592:G:T	rs9611488	22	41462592	T	G	0.3062	5.881e-15	0.9758	0.0031	0.946395	rs2064560	237	Y_RNA	941	upstream	1.376	6	5	15	0	1	1
22:41466800:A:AT	rs543178226	22	41466800	A	AT	0.3897				0.865778	rs73424602	237	RP11-12M9.4	3383	intergenic	2.845		2	15	0	1	1
22:41467210:C:CT	rs35696419	22	41467210	C	CT	0.3648				0.770036	rs73424602	237	RP11-12M9.4	2973	intergenic	0.74		5	15	0	1	1
22:41468273:C:G	rs4821998	22	41468273	G	C	0.3062	4.202e-15	0.9756	0.0031	0.946395	rs2064560	237	RP11-12M9.4	1910	intergenic	0.088	7	5	15	0	1	1
22:41469877:A:G	rs12485034	22	41469877	G	A	0.3052	3.524e-15	0.9756	0.0031	0.950812	rs2064560	237	RP11-12M9.4	306	downstream	11.41	7	5	15	1	1	1
22:41470001:A:G	rs4821999	22	41470001	G	A	0.4016	6.594e-14	0.97844	0.0029	0.924379	rs73424602	237	RP11-12M9.4	182	downstream	9.567	6	5	15	0	1	0
22:41470522:A:G	rs8136923	22	41470522	A	G	0.3052	4.581e-15	0.9757	0.0031	0.950575	rs2064560	237	RP11-12M9.4	0	ncRNA_exonic	8.22	5	5	15	0	1	0
22:41471066:C:T	rs4822000	22	41471066	C	T	0.3936	1.808e-13	0.97883	0.0029	0.896393	rs73424602	237	RP11-12M9.4	0	ncRNA_exonic	14.31	7	5	15	1	1	0
22:41471447:C:T	rs8142276	22	41471447	C	T	0.4006	7.601e-14	0.97844	0.0029	0.920616	rs73424602	237	RP11-12M9.4	203	upstream	0.909	7	5	15	0	1	0
22:41473061:A:G	rs8141730	22	41473061	G	A	0.4016	7.132e-14	0.97844	0.0029	0.916674	rs73424602	237	RP11-12M9.4	1817	intergenic	4.571	7	5	15	0	1	0
22:41474077:A:G	rs9607771	22	41474077	A	G	0.3052	3.763e-15	0.9756	0.0031	0.950575	rs2064560	237	RP11-12M9.4	2833	intergenic	0.022	7	5	15	0	1	0
22:41476337:C:T	rs7290458	22	41476337	C	T	0.4006	6.005e-14	0.97844	0.0029	0.920616	rs73424602	237	RP11-12M9.4	5093	intergenic	1.221	1f	5	15	0	1	0
22:41476799:A:C	rs7289989	22	41476799	C	A	0.4006	6.11e-14	0.97844	0.0029	0.920616	rs73424602	237	RP11-12M9.4	5555	intergenic	7.237	6	5	15	0	1	0
22:41478482:A:G	rs9623320	22	41478482	A	G	0.3042	3.194e-15	0.9755	0.0031	0.955031	rs2064560	237	RP11-12M9.4	7238	intergenic	3.242	6	14	15	0	1	0
22:41479672:A:G	rs12157997	22	41479672	G	A	0.3022				0.972775	rs2064560	237	EP300	8117	intergenic	0.112	7	14	15	0	1	0
22:41487218:C:T	rs5995992	22	41487218	C	T	0.3052	1.302e-15	0.97521	0.0031	0.986403	rs2064560	237	EP300	571	upstream	6.765	2b	1	1	0	1	1
22:41496800:A:G	rs11090039	22	41496800	A	G	0.3032	1.953e-15	0.97541	0.0031	0.986416	rs2064560	237	EP300	0	intronic	9.707	5	4	5	0	1	1
22:41508414:G:T	rs13058113	22	41508414	T	G	0.3042	2.358e-15	0.9755	0.0031	0.990923	rs2064560	237	EP300	0	intronic	1.055	7	4	5	0	1	1
22:41526258:T:TA	rs34509811	22	41526258	T	TA	0.2893				0.824706	rs2064560	237	EP300	0	intronic	0.163		4	4	0	1	1
22:41530040:A:G	rs2064560	22	41530040	G	A	0.3042	4.749e-16	0.97541	0.0031	1	rs2064560	237	EP300	0	intronic	2.306	6	4	4	0	1	1
22:41533070:G:GA	rs10717148	22	41533070	GA	G	0.3042				0.990903	rs2064560	237	EP300	0	intronic	0.794		4	4	0	1	1
22:41534356:C:T	rs9611503	22	41534356	T	C	0.3032	9.396e-16	0.9756	0.0031	0.995464	rs2064560	237	EP300	0	intronic	0.229	7	4	4	0	1	1
22:41537589:A:G	rs4820428	22	41537589	G	A	0.3052	9.017e-16	0.9756	0.0031	0.9955	rs2064560	237	EP300	0	intronic	7.56	1f	4	4	0	1	1
22:41539206:C:G	rs4822008	22	41539206	G	C	0.3052	1.299e-15	0.9757	0.0031	0.995464	rs2064560	237	EP300	0	intronic	0.432	6	4	4	0	1	1
22:41540279:C:T	rs9611505	22	41540279	C	T	0.3052	6.76e-16	0.9756	0.0031	0.9955	rs2064560	237	EP300	0	intronic	2.66	7	4	4	0	1	1
22:41545330:T:TGAA	rs67744457	22	41545330	TGAA	T	0.3042				0.990923	rs2064560	237	EP300	0	intronic	11.13		4	4	1	1	1
22:41548008:A:G	rs20551	22	41548008	G	A	0.3032	7.072e-16	0.9756	0.0031	0.986416	rs2064560	237	EP300	0	exonic	12.01	5	4	4	1	1	1
22:41556423:C:CA	rs35492332	22	41556423	C	CA	0.3221				0.797204	rs2064560	237	EP300	0	intronic	17.23		4	4	1	1	1
22:41564287:C:T	rs2057070	22	41564287	C	T	0.3062	1.007e-15	0.9757	0.0031	0.991004	rs2064560	237	EP300:RNU6-375P	0:0	ncRNA_exonic	0.941	6	4	4	0	1	1
22:41565827:A:G	rs9611509	22	41565827	G	A	0.3062	1.029e-15	0.9758	0.0031	0.991004	rs2064560	237	EP300:RP1-85F18.6	0:0	ncRNA_intronic	3.402	5	4	4	0	1	1
22:41566595:C:T	rs6002271	22	41566595	T	C	0.3062	1.317e-15	0.9758	0.0031	0.982	rs2064560	237	EP300:RP1-85F18.6	0:0	ncRNA_intronic	0.471	6	4	4	0	1	1
22:41569124:C:T	rs9611510	22	41569124	C	T	0.3062	8.949e-16	0.9757	0.0031	0.991004	rs2064560	237	EP300:RP1-85F18.6	0:0	ncRNA_intronic	0.326	7	4	4	0	1	1
22:41570145:C:CT	rs35333608	22	41570145	C	CT	0.3072				0.986531	rs2064560	237	EP300:RP1-85F18.6	0:0	ncRNA_intronic	1.557		4	4	0	1	1
22:41574969:T:TGTA	rs35508493	22	41574969	TGTA	T	0.3012				0.959445	rs2064560	237	EP300:RP1-85F18.6:RP1-85F18.5	0:0:0	ncRNA_intronic	18.42		4	4	1	1	1
22:41582922:C:G	rs6002277	22	41582922	C	G	0.3062	8.97e-16	0.9756	0.0031	0.991004	rs2064560	237	RP1-85F18.5	0	ncRNA_intronic	0.629	2b	5	15	0	1	1
22:41587556:A:T	rs9607782	22	41587556	A	T	0.2654	7.42e-12	0.97716	0.0034	0.784962	rs2064560	237	RP1-85F18.5	0	ncRNA_intronic	0.096	6	5	15	0	1	1
22:41592677:A:G	rs2092563	22	41592677	A	G	0.3032	1.942e-15	0.9755	0.0031	0.977406	rs2064560	237	RP1-85F18.5	0	ncRNA_intronic	1.667	4	1	15	0	1	1
22:41598933:A:G	rs136402	22	41598933	A	G	0.3052	1.659e-15	0.9756	0.0031	0.968564	rs2064560	237	L3MBTL2	2275	intergenic	4.12	7	5	14	0	1	1
22:41607065:C:G	rs4820433	22	41607065	G	C	0.3091	1.119e-15	0.9758	0.0031	0.97797	rs2064560	237	L3MBTL2:RP4-756G23.5	0:0	ncRNA_intronic	7.736	5	4	4	0	1	0
22:41607561:C:CT	rs71200672	22	41607561	CT	C	0.3181				0.912902	rs2064560	237	L3MBTL2:RP4-756G23.5	0:0	ncRNA_intronic	0.285		4	5	0	1	0
22:41609690:C:T	rs3818003	22	41609690	T	C	0.3091	1.017e-15	0.9758	0.0031	0.97797	rs2064560	237	L3MBTL2:RP4-756G23.5	0:0	ncRNA_exonic	3.689	6	4	4	0	1	0
22:41613188:C:T	rs9611519	22	41613188	T	C	0.3072	7.43e-15	0.97609	0.0031	0.986639	rs2064560	237	L3MBTL2:RP4-756G23.5	0:0	exonic	15.1	1f	2	7	1	1	1
22:41613303:C:T	rs9611520	22	41613303	T	C	0.3072	1.336e-15	0.9759	0.0031	0.986639	rs2064560	237	L3MBTL2:RP4-756G23.5	0:0	ncRNA_exonic	6.972	5	1	7	0	1	1
22:41615376:C:T	rs2273085	22	41615376	T	C	0.3082	5.794e-16	0.9756	0.003	0.973472	rs2064560	237	L3MBTL2	0	intronic	4.718	4	4	4	0	1	1
22:41616284:G:T	rs5758264	22	41616284	G	T	0.3091	6.028e-16	0.9757	0.003	0.97797	rs2064560	237	L3MBTL2	0	intronic	1.677	7	4	4	0	1	1
22:41617897:A:G	rs5758265	22	41617897	A	G	0.3101	3.545e-14	0.9757	0.0032	0.946825	rs2064560	237	L3MBTL2	0	intronic	7.608	7	4	4	0	1	1
22:41618880:G:T	rs5758266	22	41618880	T	G	0.3062	1.751e-15	0.9756	0.0031	0.964326	rs2064560	237	L3MBTL2	0	intronic	1.301	7	4	4	0	1	1
22:41618927:C:CA	rs34376261	22	41618927	CA	C	0.3072				0.950826	rs2064560	237	L3MBTL2	0	intronic	1.82		4	4	0	1	1
22:41619350:A:T	rs5758267	22	41619350	A	T	0.3062	2.214e-15	0.9757	0.0031	0.964326	rs2064560	237	L3MBTL2	0	intronic	1.501	1f	2	4	0	1	1
22:41621714:A:G	rs2179744	22	41621714	A	G	0.3062	1.766e-15	0.9756	0.0031	0.964326	rs2064560	237	L3MBTL2	0	intronic	2.178	5	4	4	0	1	1
22:41622419:A:T	rs5758268	22	41622419	T	A	0.3062	1.857e-15	0.9756	0.0031	0.964326	rs2064560	237	L3MBTL2	0	intronic	1.538	5	4	4	0	1	1
22:41627775:C:G	rs5751069	22	41627775	G	C	0.3101	1.659e-15	0.9756	0.0031	0.973598	rs2064560	237	CHADL	0	intronic	0.192	5	3	5	0	1	1
22:41627924:C:T	rs9611522	22	41627924	T	C	0.2922	3.419e-14	0.9759	0.0032	0.902596	rs2064560	237	CHADL	0	intronic	0.585	5	4	5	0	1	1
22:41637119:G:T	rs4820434	22	41637119	T	G	0.331	5.933e-12	0.97922	0.0031	0.846497	rs2064560	237	CHADL	180	upstream	3.254	4	2	5	0	1	1
22:41640659:C:T	rs9611525	22	41640659	T	C	0.3588	9.089e-13	0.97863	0.003	0.610705	rs2064560	237	RANGAP1	955	downstream	2.622	5	4	5	0	1	1
22:41642212:C:T	rs3171692	22	41642212	T	C	0.339	9.06e-13	0.97883	0.003	0.780257	rs2064560	237	RANGAP1	0	UTR3	8.721		4	4	0	1	1
22:41644074:C:T	rs1983631	22	41644074	T	C	0.3429	2.961e-12	0.97932	0.003	0.776123	rs2064560	237	RANGAP1	0	intronic	2.618	5	3	4	0	1	1
22:41644428:A:G	rs9611527	22	41644428	A	G	0.3419	1.611e-11	0.98	0.003	0.778535	rs2064560	237	RANGAP1	0	intronic	8.369	5	3	4	0	1	1
22:41648502:C:T	rs9611528	22	41648502	C	T	0.3469	4.706e-12	0.97951	0.003	0.756907	rs2064560	237	RANGAP1	0	intronic	0.648	5	4	4	0	1	1
22:41650190:A:C	rs7364221	22	41650190	A	C	0.339	1.862e-12	0.97912	0.003	0.781337	rs2064560	237	RANGAP1	0	intronic	0.162	5	4	4	0	1	1
22:41650987:C:CA	rs113461580	22	41650987	C	CA	0.336				0.746397	rs2064560	237	RANGAP1	0	intronic	0.61		4	4	0	1	1
22:41652846:G:T	rs4820435	22	41652846	T	G	0.339	7.597e-12	0.97971	0.003	0.780257	rs2064560	237	RANGAP1	0	intronic	7.189	3a	3	4	0	1	1
22:41653540:G:T	rs2235849	22	41653540	G	T	0.3469	6.633e-12	0.97971	0.003	0.756907	rs2064560	237	RANGAP1	0	intronic	3.979	5	4	4	0	1	1
22:41656332:A:G	rs5751071	22	41656332	A	G	0.3439	7.239e-12	0.97961	0.003	0.743049	rs2064560	237	RANGAP1	0	intronic	3.273	5	4	4	0	1	1
22:41656509:A:G	rs5751072	22	41656509	A	G	0.3459	2.43e-11	0.9802	0.003	0.745064	rs2064560	237	RANGAP1	0	intronic	1.847	1f	4	4	0	1	1
22:41657626:C:T	rs2235850	22	41657626	T	C	0.3419	4.323e-12	0.97941	0.003	0.765268	rs2064560	237	RANGAP1	0	intronic	10.85	5	4	4	1	1	1
22:41658604:C:CT	rs60041855	22	41658604	C	CT	0.336				0.782117	rs2064560	237	RANGAP1	0	intronic	4.558		3	4	0	1	1
22:41658632:C:T	rs2284079	22	41658632	T	C	0.3419	3.256e-12	0.97941	0.003	0.765268	rs2064560	237	RANGAP1	0	intronic	1.353	5	3	4	0	1	1
22:41659580:A:G	rs2413639	22	41659580	A	G	0.3419	3.256e-12	0.97941	0.003	0.765268	rs2064560	237	RANGAP1	0	intronic	12.65	6	4	4	1	1	1
22:41660301:A:G	rs35445172	22	41660301	G	A	0.3419				0.765268	rs2064560	237	RANGAP1	0	intronic	2.634	5	3	4	0	1	1
22:41661154:G:T	rs2235852	22	41661154	T	G	0.3419	3.155e-12	0.97941	0.003	0.765268	rs2064560	237	RANGAP1	0	intronic	0.162	1f	3	4	0	1	1
22:41662205:C:CA	rs35457855	22	41662205	CA	C	0.3618				0.701371	rs2064560	237	RANGAP1	0	intronic	0.809		4	4	0	1	1
22:41664539:A:G	rs5758274	22	41664539	G	A	0.3419	4.753e-12	0.97951	0.003	0.765268	rs2064560	237	RANGAP1	0	intronic	1.792	7	4	4	0	1	1
22:41665722:A:G	rs5751074	22	41665722	A	G	0.3419	2.789e-12	0.97932	0.003	0.765268	rs2064560	237	RANGAP1	0	intronic	0.419	7	4	4	0	1	1
22:41666943:T:TG	rs34333301	22	41666943	TG	T	0.336				0.782117	rs2064560	237	RANGAP1	0	intronic	2.751		4	4	0	1	1
22:41667493:C:G	rs2267429	22	41667493	C	G	0.3419	2.88e-12	0.97932	0.003	0.765268	rs2064560	237	RANGAP1	0	intronic	1.032	7	4	4	0	1	1
22:41674203:C:T	rs9611540	22	41674203	T	C	0.339	3.606e-12	0.97941	0.003	0.773526	rs2064560	237	RANGAP1	0	intronic	0.161	7	4	4	0	1	1
22:41675126:A:G	rs6002310	22	41675126	G	A	0.341	7.247e-12	0.97971	0.003	0.775359	rs2064560	237	RANGAP1	0	intronic	0.061	7	4	4	0	1	1
22:41677317:C:T	rs9611542	22	41677317	T	C	0.34	2.456e-11	0.9803	0.003	0.769981	rs2064560	237	RANGAP1	0	UTR5	4.068	7	4	4	0	1	1
22:41679900:C:CAT	rs35336262	22	41679900	CAT	C	0.3439				0.766027	rs2064560	237	RANGAP1	0	intronic	0.362		4	4	0	1	1
22:41683806:A:C	rs1969666	22	41683806	C	A	0.3439	9.365e-12	0.97981	0.003	0.766027	rs2064560	237	RANGAP1	1550	intergenic	0.495	7	1	7	0	1	1
22:41684093:C:T	rs1535048	22	41684093	T	C	0.3419	1.081e-11	0.9799	0.003	0.764096	rs2064560	237	AL035681.1	1294	intergenic	7.486	5	2	7	0	1	1
22:41685937:C:G	rs1984839	22	41685937	C	G	0.33	4.442e-12	0.97951	0.003	0.734111	rs2064560	237	AL035681.1	250	upstream	2.572	5	2	15	0	1	1
22:41687665:C:G	rs9611545	22	41687665	G	C	0.33				0.735367	rs2064560	237	AL035681.1	1978	intergenic	1.036	6	5	15	0	1	1
22:41687853:C:T	rs5996013	22	41687853	C	T	0.331				0.731775	rs2064560	237	AL035681.1	2166	intergenic	0.064	7	5	15	0	1	1
22:41691190:A:G	rs186698961	22	41691190	G	A	0.3231				0.742047	rs2064560	237	AL035681.1	5503	intergenic	2.479	7	5	15	0	1	1
22:41691304:C:G	rs9607790	22	41691304	G	C	0.328				0.741365	rs2064560	237	AL035681.1	5617	intergenic	0.844	7	5	15	0	1	1
22:41697338:A:G	rs2024566	22	41697338	G	A	0.327	7.773e-12	0.97981	0.003	0.743856	rs11090045	237	ZC3H7B	187	upstream	10.1	1b	1	1	1	1	1
22:41698542:C:G	rs9611546	22	41698542	G	C	0.325	2.037e-11	0.9802	0.003	0.750237	rs11090045	237	ZC3H7B	0	intronic	1.156	3a	1	1	0	1	1
22:41699206:C:G	rs2024567	22	41699206	C	G	0.329	8.436e-12	0.9799	0.003	0.737729	rs2064560	237	ZC3H7B	0	intronic	7.617	5	1	2	0	1	1
22:41699692:G:GCT	rs35192310	22	41699692	GCT	G	0.325				0.750237	rs11090045	237	ZC3H7B	0	intronic	2.83		1	5	0	1	1
22:41700030:C:G	rs2092564	22	41700030	C	G	0.325	2.68e-11	0.98039	0.003	0.750237	rs11090045	237	ZC3H7B	0	intronic	5.066	6	1	5	0	1	1
22:41700203:C:T	rs4822020	22	41700203	T	C	0.329	1.169e-11	0.98	0.003	0.737729	rs2064560	237	ZC3H7B	0	intronic	9.053	7	2	5	0	1	1
22:41701125:C:T	rs6002323	22	41701125	C	T	0.329	8.02e-12	0.97981	0.003	0.737729	rs2064560	237	ZC3H7B	0	intronic	1.877	6	4	5	0	1	1
22:41701341:C:T	rs61298040	22	41701341	T	C	0.329				0.737729	rs2064560	237	ZC3H7B	0	intronic	2.068	7	4	5	0	1	1
22:41703408:A:G	rs1883825	22	41703408	G	A	0.329	1.449e-11	0.9801	0.003	0.737729	rs2064560	237	ZC3H7B	0	intronic	1.921	5	2	5	0	1	1
22:41703428:A:G	rs1883826	22	41703428	A	G	0.327	1.178e-11	0.98	0.003	0.743856	rs11090045	237	ZC3H7B	0	intronic	0.622	5	2	5	0	1	1
22:41703579:A:G	rs1883827	22	41703579	G	A	0.329	1.245e-11	0.98	0.003	0.737729	rs2064560	237	ZC3H7B	0	intronic	1.223	5	2	5	0	1	1
22:41704143:G:T	rs9611548	22	41704143	T	G	0.325	3.78e-11	0.98049	0.003	0.750237	rs11090045	237	ZC3H7B	0	intronic	0.443	4	2	6	0	1	1
22:41705909:C:G	rs9611549	22	41705909	G	C	0.327	8.398e-12	0.9799	0.003	0.743856	rs11090045	237	ZC3H7B	0	intronic	13.71	7	4	5	1	1	1
22:41707054:A:C	rs9611550	22	41707054	C	A	0.325				0.750237	rs11090045	237	ZC3H7B	0	intronic	0.355	7	4	5	0	1	1
22:41708440:A:AATG	rs148827412	22	41708440	AATG	A	0.328				0.733667	rs11090045	237	ZC3H7B	0	intronic	0.474		5	5	0	1	1
22:41709193:G:GCTCA	rs10579151	22	41709193	GCTCA	G	0.332				0.743385	rs2064560	237	ZC3H7B	0	intronic	1.199		5	5	0	1	1
22:41710034:C:T	rs6002328	22	41710034	C	T	0.336	5.981e-13	0.97883	0.003	0.730422	rs2064560	237	ZC3H7B	0	intronic	0.882	7	5	5	0	1	1
22:41713111:A:G	rs9611555	22	41713111	A	G	0.331	9.496e-13	0.97902	0.003	0.736512	rs11090045	237	ZC3H7B	0	intronic	0.179	6	4	5	0	1	1
22:41753603:A:G	rs11090045	22	41753603	A	G	0.3091	6.44e-11	0.9802	0.0031	1	rs11090045	237	ZC3H7B	0	UTR3	8.813	5	3	4	0	1	1
22:41805389:G:GAA	rs142168704	22	41805389	G	GAA	0.3012				0.698408	rs11090045	237	TEF	10058	intergenic	1.196		5	5	0	1	1
22:41854446:C:T	rs9607805	22	41854446	T	C	0.2962	3.295e-10	1.01979	0.0031	0.720762	rs11090045	237	PHF5A	1274	intergenic	3.042	5	4	4	0	1	1
22:46410149:A:G	rs28678802	22	46410149	A	G	0.3757				0.631802	rs8139201	238	CITF22-92A6.1	0	ncRNA_intronic	9.967	2b	1	1	0	1	1
22:46411969:A:G	rs28520003	22	46411969	G	A	0.3022				0.869718	rs8139201	238	CITF22-92A6.1	590	downstream	1.15	5	5	15	0	1	1
22:46412715:C:T	rs28531909	22	46412715	T	C	0.3598				0.685984	rs8139201	238	CITF22-92A6.1	1336	intergenic	3.859	6	5	15	0	1	1
22:46413653:C:T	rs28377811	22	46413653	T	C	0.3588				0.689043	rs8139201	238	CITF22-92A6.1	2274	intergenic	3.206	5	5	15	0	1	1
22:46414043:A:G	rs28809490	22	46414043	G	A	0.2952				0.842074	rs8139201	238	CITF22-92A6.1	2664	intergenic	0.152	7	5	15	0	1	1
22:46414664:A:G	rs28542066	22	46414664	A	G	0.3588				0.689043	rs8139201	238	CITF22-92A6.1	3285	intergenic	2.363	4	2	15	0	1	1
22:46416200:A:ATT	rs55864892	22	46416200	ATT	A	0.3012				0.865835	rs8139201	238	CITF22-92A6.1	4821	intergenic	3.317		5	15	0	0	1
22:46416200:AT:ATT	rs533340515	22	46416200	ATT	AT	0.0666				0.865835	rs8139201	238	CITF22-92A6.1	4821				5	15	0	0	1
22:46416893:G:T	rs28573881	22	46416893	T	G	0.3042				0.870254	rs8139201	238	CITF22-92A6.1	5514	intergenic	10.74	7	5	15	1	1	1
22:46418169:C:T	rs3887474	22	46418169	T	C	0.3598				0.691397	rs8139201	238	CITF22-92A6.1	6790	intergenic	1.403	6	5	15	0	1	1
22:46418190:C:G	rs3887510	22	46418190	G	C	0.3579				0.689299	rs8139201	238	CITF22-92A6.1	6811	intergenic	1.401	7	5	15	0	1	1
22:46420465:C:T	rs12170295	22	46420465	T	C	0.3579				0.689299	rs8139201	238	CITF22-92A6.1	9086	intergenic	1.575	5	5	14	0	1	1
22:46421145:G:T	rs11090746	22	46421145	T	G	0.3012				0.873619	rs8139201	238	CITF22-92A6.1	9766	intergenic	7.993	2b	5	14	0	1	1
22:46421842:G:T	rs6519955	22	46421842	G	T	0.3559				0.688644	rs8139201	238	CITF22-92A6.1	10463	intergenic	0.038	2b	1	13	0	1	1
22:46422938:C:T	rs4072455	22	46422938	C	T	0.3032	7.644e-08	1.01684	0.0031	0.882221	rs8139201	238	CITF22-92A6.1	11559	intergenic	6.309	5	1	7	0	1	1
22:46423125:G:T	rs7292527	22	46423125	G	T	0.3032	5.01e-08	1.01704	0.0031	0.882221	rs8139201	238	CITF22-92A6.1	11746	intergenic	5.431	4	1	2	0	1	1
22:46423928:C:G	rs9627447	22	46423928	G	C	0.328				0.775264	rs8139201	238	LINC00899	11858	intergenic	2.873	5	1	13	0	1	1
22:46425205:A:AAAT	rs148919681	22	46425205	AAAT	A	0.328				0.780856	rs8139201	238	LINC00899	10581	intergenic	1.803		5	14	0	0	1
22:46425205:AAAT:AAATAATAAT	22:46425205:AAAT:AAATAATAAT	22	46425205	AAAT	AAATAATAAT	0.01193				0.780856	rs8139201	238	LINC00899	10581				5	14	0	0	1
22:46425205:AAAT:AAATAAT	22:46425205:AAAT:AAATAAT	22	46425205	AAAT	AAATAAT	0.006958				0.780856	rs8139201	238	LINC00899	10581				5	14	0	0	1
22:46425388:C:T	rs8135712	22	46425388	T	C	0.328				0.775264	rs8139201	238	LINC00899	10398	intergenic	1.903	7	5	14	0	1	1
22:46425432:C:T	rs8138989	22	46425432	C	T	0.328				0.775264	rs8139201	238	LINC00899	10354	intergenic	1.972	7	1	14	0	1	1
22:46425646:C:T	rs8136098	22	46425646	T	C	0.3837				0.613141	rs8139201	238	LINC00899	10140	intergenic	6.147	1f	1	14	0	1	1
22:46427226:A:AGTT	rs576278267	22	46427226	AGTT	A	0.3857				0.62686	rs8139201	238	LINC00899	8560	intergenic	2.011		5	5	0	1	1
22:46427974:C:G	rs9627566	22	46427974	G	C	0.329				0.771636	rs8139201	238	LINC00899	7812	intergenic	0.472	5	2	5	0	1	1
22:46428306:C:T	rs9626908	22	46428306	T	C	0.328				0.775264	rs8139201	238	LINC00899	7480	intergenic	6.063	5	1	5	0	1	1
22:46428993:A:G	rs9626920	22	46428993	G	A	0.3877				0.6248	rs8139201	238	LINC00899	6793	intergenic	2.816	1f	5	5	0	1	1
22:46429967:C:CATCGTATATATAT	rs113495113	22	46429967	C	CATCGTATATATAT	0.3857				0.628502	rs8139201	238	LINC00899	5819	intergenic	3.441		5	5	0	1	1
22:46430346:T:TTTTTG	rs74398520	22	46430346	T	TTTTTG	0.3241				0.780524	rs8139201	238	LINC00899	5440	intergenic	1.167		5	5	0	1	1
22:46434686:A:G	rs4073601	22	46434686	A	G	0.3877				0.63597	rs8139201	238	LINC00899	1100	intergenic	6.685		1	5	0	1	1
22:46436973:A:T	rs7511186	22	46436973	T	A	0.3767				0.633956	rs8139201	238	LINC00899	0	ncRNA_exonic	1.196	3a	2	5	0	1	1
22:46438246:A:G	rs12160976	22	46438246	G	A	0.325				0.815713	rs8139201	238	LINC00899	0	ncRNA_exonic	0.209	6	1	5	0	1	1
22:46438611:C:T	rs11090796	22	46438611	T	C	0.2952				0.696472	rs8139201	238	LINC00899	0	ncRNA_exonic	4.933	5	1	7	0	1	1
22:46438873:C:G	rs7511036	22	46438873	C	G	0.3588				0.726661	rs8139201	238	LINC00899	0	ncRNA_exonic	2.791	5	1	7	0	1	1
22:46439737:A:C	rs61074283	22	46439737	A	C	0.3052				0.673092	rs8139201	238	LINC00899	0	ncRNA_exonic	5.173	2b	1	2	0	1	1
22:46440007:G:T	rs8137273	22	46440007	T	G	0.3598				0.729378	rs8139201	238	LINC00899	0	ncRNA_exonic	2.042	4	1	2	0	1	1
22:46440273:A:G	rs8140558	22	46440273	A	G	0.3579				0.728557	rs8139201	238	LINC00899	0	ncRNA_exonic	8.394	4	1	2	0	1	1
22:46440605:C:T	rs1135856	22	46440605	T	C	0.2684				0.823109	rs8139201	238	LINC00899	0	ncRNA_exonic	14.64	2b	1	1	1	1	1
22:46441980:C:T	rs7285579	22	46441980	C	T	0.2734				0.841067	rs8139201	238	LINC00899	1246	intergenic	1.532	4	1	2	0	1	1
22:46442288:C:G	rs9627272	22	46442288	C	G	0.3897	4.248e-06	1.01349	0.0029	0.661661	rs8139201	238	LINC00899	1554	intergenic	0.424	5	1	5	0	1	1
22:46443040:C:T	rs9627290	22	46443040	C	T	0.3897	3.694e-06	1.01359	0.0029	0.661661	rs8139201	238	LINC00899	2306	intergenic	0.527	7	1	5	0	1	1
22:46443129:A:C	rs111859952	22	46443129	A	C	0.02783				0.961943	rs8139201	238	C22orf26	2228	intergenic	2.931	5	1	5	0	0	1
22:46443129:AAAAC:AAACAAAC	rs530785512	22	46443129	AAAAC	AAACAAAC	0.05765				0.961943	rs8139201	238	C22orf26	2228				1	5	0	1	1
22:46443129:A:AAAAC	rs150979154	22	46443129	AAAAC	A	0.3022				0.961943	rs8139201	238	C22orf26	2228		1.212		1	5	0	1	1
22:46443147:A:G	rs8137902	22	46443147	A	G	0.3022				0.961943	rs8139201	238	C22orf26	2210	intergenic	3.317	5	1	5	0	1	1
22:46443789:C:T	rs8139201	22	46443789	C	T	0.3111	4.639e-08	1.01694	0.0031	1	rs8139201	238	C22orf26	1568	intergenic	9.155	4	2	7	0	1	1
22:46443835:C:T	rs8137243	22	46443835	T	C	0.3887	1.975e-05	1.01248	0.0029	0.671	rs8139201	238	C22orf26	1522	intergenic	1.138	3a	2	7	0	1	1
22:46445002:C:G	rs9627368	22	46445002	G	C	0.2873	1.64e-07	1.01745	0.0033	0.894452	rs8139201	238	C22orf26	355	downstream	2.578	6	4	5	0	1	1
22:46445336:C:CTTTT	rs552754089	22	46445336	CTTTT	C	0.2903				0.89773	rs8139201	238	C22orf26	21	downstream	1.949		4	5	0	0	1
22:46445417:C:CA	rs56046952	22	46445417	CA	C	0.2903				0.897411	rs8139201	238	C22orf26	0	UTR3	1.22		4	5	0	1	1
22:46445471:C:G	rs12159071	22	46445471	G	C	0.3728				0.616032	rs8139201	238	C22orf26	0	UTR3	1.308	6	4	5	0	1	1
22:46446563:A:G	rs9627386	22	46446563	A	G	0.2793	1.117e-07	1.01806	0.0034	0.814526	rs8139201	238	C22orf26	0	UTR3	0.507	5	2	5	0	1	1
22:46446754:G:T	rs7510795	22	46446754	G	T	0.3241	2.68e-08	1.01725	0.0031	0.783163	rs9627391	238	C22orf26	0	UTR3	8.62	5	2	5	0	1	1
22:46446758:A:G	rs7510754	22	46446758	G	A	0.3241	2.198e-08	1.01735	0.0031	0.783163	rs9627391	238	C22orf26	0	UTR3	9.486	5	2	5	0	1	1
22:46447097:C:T	rs9627391	22	46447097	T	C	0.337	9.3e-09	1.01745	0.003	1	rs9627391	238	C22orf26	0	UTR3	0.207	4	2	7	0	1	1
22:46447132:C:G	rs7511013	22	46447132	G	C	0.34	3.028e-08	1.01715	0.0031	0.960691	rs9627391	238	C22orf26	0	UTR3	0.711	3a	2	7	0	1	1
22:46449891:A:G	22:46449891_G_A	22	46449891	A	G	0.33	2.776e-07	1.01837	0.0035	0.723296	rs9627391	238	C22orf26:RP6-109B7.3:FLJ27365	0:0:0	exonic	14.95	2b	1	1	1	1	1
22:46450297:C:T	rs12484609	22	46450297	T	C	0.34	1.274e-08	1.01755	0.0031	0.671149	rs9627391	238	RP6-109B7.3:FLJ27365	0:0	ncRNA_intronic	7.192	1f	1	1	0	1	1
22:46450779:G:GTATC	rs34872090	22	46450779	GTATC	G	0.3698				0.607906	rs9627391	238	RP6-109B7.3:FLJ27365	0:0	ncRNA_exonic	7.697		1	2	0	1	1
22:46456603:C:T	rs7289457	22	46456603	T	C	0.338	3.034e-08	1.01664	0.003	0.665619	rs9627391	238	FLJ27365	0	intronic	0.985	5	1	5	0	1	1
22:46457723:A:G	rs62228096	22	46457723	G	A	0.3479				0.650941	rs9627391	238	FLJ27365	0	intronic	10.64	4	1	5	1	1	1
22:46459132:G:T	rs7291412	22	46459132	T	G	0.337	3.192e-08	1.01643	0.003	0.649307	rs9627391	238	FLJ27365	0	intronic	12.22	4	2	13	1	1	1

### Sheet: TableS09D Magma genes
Supplementary table 9D: Results from MAGMA gene-based asociation analysis (number of significant genes = 411). Columns are gene ID number (GENE); gene name/symbol (SYMBOL), chromosome (CHR), start (START) and stop (STOP) position of the gene; number of SNPs in the gene (NSNPS); number of relevant parameters used in the model (NPARAM); z-statistics (ZSTAT); two-sided nominal p-value (P); index SNP names from the primary RICOPILI meta analysis (RPiSNP)
GENE	CHR	START	STOP	NSNPS	NPARAM	N	ZSTAT	P	SYMBOL	inGRL	grl	RPiSNP	RPstart	RPend	inGRL2	grl2
ENSG00000187323	18	49866542	51057784	3913	95	1349887	9.7218	1.2177e-22	DCC	TRUE	227	rs62097939,rs4632195,rs72925321	50315108,50292748,50127202	51024108,51119748,51195202	TRUE	227
ENSG00000156395	10	106400859	107024993	1591	40	1349887	8.9182	2.3697e-19	SORCS3	TRUE	155	rs4918123,rs971527,rs1021363,rs17118048,rs10400054	106327554,106308929,106319839,106650710,106353193	106511754,106876929,106953839,106780710,106983193	TRUE	155
ENSG00000198558	6	27840926	27841289	1	1	1349887	8.8102	6.248e-19	HIST1H4L	TRUE	95	rs35883476	25303508	31393508	TRUE	95
ENSG00000078328	16	6069095	7763340	7895	359	1349887	8.6362	2.9058e-18	RBFOX1	TRUE	209	rs7193263,rs11077206	6204280,7577232	6411180,7740142	TRUE	209
ENSG00000183230	10	67672276	69455927	5573	162	1349887	8.3915	2.3994e-17	CTNNA3	TRUE	151	rs6480132	67703142	68118542	TRUE	151
ENSG00000185053	8	13947373	15095848	5265	149	1349887	8.0897	2.9905e-16	SGCZ	TRUE	123	rs12155793	14103143	14512443	TRUE	123
ENSG00000148219	9	119187504	120177348	2565	127	1349887	8.0658	3.6381e-16	ASTN2	TRUE	143	rs13284474,rs2418449	119518510,119581259	119711910,119831759	TRUE	143
ENSG00000185565	3	115521235	117716095	4985	237	1349887	7.9698	7.9435e-16	LSAMP	TRUE	60	rs7428847,rs73173741	117287467,117383804	118023467,118019264	TRUE	60
ENSG00000172260	1	71861623	72748417	1450	66	1349887	7.9581	8.7366e-16	NEGR1	TRUE	8	rs7531118	72448239	73024239	TRUE	8
ENSG00000233822	6	27806323	27823487	22	4	1349887	7.9284	1.1102e-15	HIST1H2BN	TRUE	95	rs35883476	25303508	31393508	TRUE	95
ENSG00000146555	7	3341080	4308632	2974	80	1349887	7.8817	1.6149e-15	SDK1	TRUE	111	rs957360	3251918	4092918	TRUE	111
ENSG00000237515	16	12995477	13334272	1096	71	1349887	7.8149	2.7508e-15	SHISA9	TRUE	211	rs7200826	12956733	13184133	TRUE	211
ENSG00000112763	6	26458150	26476849	62	12	1349887	7.7768	3.7192e-15	BTN2A1	TRUE	95	rs35883476	25303508	31393508	TRUE	95
ENSG00000236980	3	49215065	49229291	15	3	1349887	7.7559	4.3854e-15	C3orf84	TRUE	55	rs9831648,rs9871654	48156303,48630370	50519303,50315370	TRUE	55
ENSG00000187626	6	28212401	28227011	22	6	1349887	7.7451	4.774e-15	ZKSCAN4	TRUE	95	rs35883476	25303508	31393508	TRUE	95
ENSG00000155052	2	124782864	125672864	2227	101	1349887	7.6999	6.809e-15	CNTNAP5	TRUE	32	rs62170849	124829926	125130226	TRUE	32
ENSG00000106460	7	12250867	12282993	174	8	1349887	7.6536	9.77e-15	TMEM106B	TRUE	112	rs57730670,rs7791726	11798379,12040329	12450379,12462329	TRUE	112
ENSG00000184226	13	66876967	67804468	1668	97	1349887	7.6448	1.0464e-14	PCDH9	TRUE	184	rs9540729	66850924	67085924	TRUE	184
ENSG00000196628	18	52889562	53332018	583	38	1349887	7.6426	1.0642e-14	TCF4	TRUE	228	rs12607567,rs12967143,rs896686,rs1452787,rs12969473	52772959,52772012,52770031,53130207,53004931	52969259,53473012,53478031,53543207,53760931	TRUE	228
ENSG00000186470	6	26365387	26378546	87	7	1349887	7.6327	1.1491e-14	BTN3A2	TRUE	95	rs35883476	25303508	31393508	TRUE	95
ENSG00000164061	3	49591922	49708978	120	8	1349887	7.6297	1.1768e-14	BSN	TRUE	55	rs9831648,rs9871654	48156303,48630370	50519303,50315370	TRUE	55
ENSG00000196345	3	44596685	44624975	53	5	1349887	7.6153	1.3156e-14	ZKSCAN7	TRUE	53	rs10429	44156746	45121746	TRUE	53
ENSG00000149295	11	113280318	113346413	148	18	1349887	7.5999	1.4821e-14	DRD2	TRUE	169	rs1554929,rs61902811	113098764,113220958	113379364,113495458	TRUE	169
ENSG00000273303	3	44607051	44635665	46	4	1349887	7.5956	1.5321e-14	RP11-944L7.5	TRUE	53	rs10429	44156746	45121746	TRUE	53
ENSG00000144792	3	44619715	44641186	24	4	1349887	7.5797	1.7319e-14	ZNF660	TRUE	53	rs10429	44156746	45121746	TRUE	53
ENSG00000147905	9	37120536	37358146	228	14	1349887	7.5335	2.4702e-14	ZCCHC7	TRUE	139	rs1329572,rs13293916,rs62535714	36902071,36979159,36886655	37457471,37440359,37537655	TRUE	139
ENSG00000145934	5	166711804	167691162	1553	126	1349887	7.496	3.289e-14	TENM2	TRUE	93	rs4869058	166920227	167120947	TRUE	93
ENSG00000185219	3	44481262	44519162	34	4	1349887	7.4745	3.8747e-14	ZNF445	TRUE	53	rs10429	44156746	45121746	TRUE	53
ENSG00000186472	7	82383329	82792246	926	36	1349887	7.456	4.4596e-14	PCLO	TRUE	115	rs12707530	82320972	82795972	TRUE	115
ENSG00000126214	14	104028233	104167888	257	12	1349887	7.4532	4.5557e-14	KLC1	TRUE	197	rs10149470	103757953	104250953	TRUE	197
ENSG00000067560	3	49396578	49450431	70	6	1349887	7.39	7.3441e-14	RHOA	TRUE	55	rs9831648,rs9871654	48156303,48630370	50519303,50315370	TRUE	55
ENSG00000170209	11	113258513	113271140	35	5	1349887	7.3401	1.0669e-13	ANKK1	TRUE	169	rs1554929	113098764	113379364	TRUE	169
ENSG00000048828	9	96214004	96328397	263	13	1349887	7.3195	1.2441e-13	FAM120A	TRUE	141	rs7023933,rs10821163	96096278,96102060	96565478,96550060	TRUE	141
ENSG00000197153	6	27858093	27860884	6	2	1349887	7.3192	1.2473e-13	HIST1H3J	TRUE	95	rs35883476	25303508	31393508	TRUE	95
ENSG00000178568	2	212240446	213403565	3422	156	1349887	7.3158	1.2789e-13	ERBB4	TRUE	47	rs11678860	212519306	212817206	TRUE	47
ENSG00000256500	14	104029299	104152261	226	15	1349887	7.3125	1.3112e-13	RP11-73M18.2	TRUE	197	rs10149470	103757953	104250953	TRUE	197
ENSG00000165379	14	42076773	42373752	813	28	1349887	7.2723	1.7674e-13	LRFN5	TRUE	190	rs61990288,rs55741516	41875726,42193579	42612726,42779179	TRUE	190
ENSG00000174891	3	157823644	158263519	1079	16	1349887	7.1942	3.142e-13	RSRC1	TRUE	62	rs827137,rs1946556	157575124,157541137	158479124,158676137	TRUE	62
ENSG00000188107	6	64429876	66417118	4678	95	1349887	7.1723	3.6887e-13	EYS	TRUE	98	rs2881971,rs4574611	64285883,66281204	65307883,66829204	TRUE	98
ENSG00000182572	6	27839623	27840099	1	1	1349887	7.1553	4.175e-13	HIST1H3I	TRUE	95	rs35883476	25303508	31393508	TRUE	95
ENSG00000164180	5	87485450	87565293	100	12	1349887	7.1517	4.2849e-13	TMEM161B	TRUE	82	rs13177755,rs12188167	87392237,87372305	87998237,87920305	TRUE	82
ENSG00000197724	9	96338689	96441869	375	20	1349887	7.1392	4.6947e-13	PHF2	TRUE	141	rs7023933,rs10821163	96096278,96102060	96565478,96550060	TRUE	141
ENSG00000149292	11	113185251	113254266	109	12	1349887	7.1272	5.122e-13	TTC12	TRUE	169	rs45495397,rs1554929	113096041,113098764	113260141,113379364	TRUE	169
ENSG00000172037	3	49158547	49170551	5	3	1349887	7.1117	5.7304e-13	LAMB2	TRUE	55	rs9831648,rs9871654	48156303,48630370	50519303,50315370	TRUE	55
ENSG00000137338	6	28249314	28270326	49	9	1349887	7.111	5.7604e-13	PGBD1	TRUE	95	rs35883476	25303508	31393508	TRUE	95
ENSG00000119608	14	75319736	75330537	19	5	1349887	7.0355	9.9259e-13	PROX2	TRUE	194	rs11621186	74954628	75462628	TRUE	194
ENSG00000198315	6	28109688	28127250	36	5	1349887	7.0263	1.0604e-12	ZKSCAN8	TRUE	95	rs35883476	25303508	31393508	TRUE	95
ENSG00000145029	3	49460379	49466759	6	3	1349887	6.9939	1.3369e-12	NICN1	TRUE	55	rs9831648,rs9871654	48156303,48630370	50519303,50315370	TRUE	55
ENSG00000196812	6	28092338	28097860	9	2	1349887	6.9668	1.6208e-12	ZSCAN16	TRUE	95	rs35883476	25303508	31393508	TRUE	95
ENSG00000173421	3	49235861	49295537	52	4	1349887	6.9536	1.78e-12	CCDC36	TRUE	55	rs9831648,rs9871654	48156303,48630370	50519303,50315370	TRUE	55
ENSG00000256053	14	104029299	104073860	84	8	1349887	6.9438	1.9091e-12	APOPT1	TRUE	197	rs10149470	103757953	104250953	TRUE	197
ENSG00000157837	12	121200313	121342174	357	18	1349887	6.9379	1.9902e-12	SPPL3	TRUE	181	rs35905305	121038082	121528082	TRUE	181
ENSG00000163808	3	44803209	44914868	78	7	1349887	6.9255	2.1717e-12	KIF15	TRUE	53	rs10429	44156746	45121746	TRUE	53
ENSG00000119596	14	75230069	75322244	131	9	1349887	6.8724	3.1573e-12	YLPM1	TRUE	194	rs11621186	74954628	75462628	TRUE	194
ENSG00000091831	6	151977826	152450754	1111	62	1349887	6.8591	3.4641e-12	ESR1	TRUE	107	rs11756123	152127379	152364979	TRUE	107
ENSG00000112249	6	100956070	101329248	785	16	1349887	6.8407	3.9405e-12	ASCC3	TRUE	101	rs12530388	100813173	101897173	TRUE	101
ENSG00000007372	11	31806340	31839509	38	5	1349887	6.8348	4.1058e-12	PAX6	TRUE	161	rs3026389	31070529	31949929	TRUE	161
ENSG00000168959	11	88237744	88799113	1461	36	1349887	6.8212	4.5147e-12	GRM5	TRUE	168	rs4753209	88112208	89240208	TRUE	168
ENSG00000149485	11	61567099	61596790	28	3	1349887	6.7352	8.1871e-12	FADS1	TRUE	166	rs102275	61453203	61705403	TRUE	166
ENSG00000137872	15	47476298	48066420	1556	55	1349887	6.7223	8.941e-12	SEMA6D	TRUE	201	rs34488670	47548436	47828736	TRUE	201
ENSG00000183763	3	49866034	49894007	36	5	1349887	6.7164	9.3103e-12	TRAIP	TRUE	55	rs9831648,rs9871654	48156303,48630370	50519303,50315370	TRUE	55
ENSG00000173402	3	49506146	49573048	75	6	1349887	6.7077	9.8857e-12	DAG1	TRUE	55	rs9831648,rs9871654	48156303,48630370	50519303,50315370	TRUE	55
ENSG00000142599	1	8412457	8877702	488	17	1349887	6.689	1.1237e-11	RERE	TRUE	1	rs301817	8292379	8961379	TRUE	1
ENSG00000185352	13	96743093	97485671	1446	54	1349887	6.6849	1.1553e-11	HS6ST3	TRUE	188	rs7317645	96206674	97490674	TRUE	188
ENSG00000126215	14	104163946	104181841	24	5	1349887	6.6592	1.3763e-11	XRCC3	TRUE	197	rs10149470	103757953	104250953	TRUE	197
ENSG00000100401	22	41641615	41682255	66	7	1349887	6.6418	1.5497e-11	RANGAP1	TRUE	237	rs2064560	40873040	42279040	TRUE	237
ENSG00000213593	11	57480072	57508445	30	4	1349887	6.635	1.6228e-11	TMX2	TRUE	165	rs2509805	57303796	57973796	TRUE	165
ENSG00000187492	3	49828165	49837268	12	4	1349887	6.5984	2.0781e-11	CDHR4	TRUE	55	rs9831648,rs9871654	48156303,48630370	50519303,50315370	TRUE	55
ENSG00000179915	2	50145643	51259674	3075	107	1349887	6.5882	2.2253e-11	NRXN1	TRUE	24	rs7574611	50984993	51371793	TRUE	24
ENSG00000156599	11	57435219	57468659	35	4	1349887	6.586	2.2588e-11	ZDHHC5	TRUE	165	rs2509805	57303796	57973796	TRUE	165
ENSG00000124920	11	61520114	61555990	35	7	1349887	6.5608	2.6769e-11	MYRF	TRUE	166	rs198457,rs102275	61335578,61453203	61601578,61705403	TRUE	166
ENSG00000179603	7	126078652	126893348	1736	48	1349887	6.5535	2.8097e-11	GRM8	FALSE					FALSE
ENSG00000141431	18	31158579	31331156	307	17	1349887	6.5471	2.9342e-11	ASXL3	TRUE	222	rs10460051	31111679	31488049	TRUE	222
ENSG00000158691	6	28346732	28367511	51	7	1349887	6.5385	3.1071e-11	ZSCAN12	TRUE	95	rs35883476	25303508	31393508	TRUE	95
ENSG00000170959	11	30851916	31391357	528	13	1349887	6.5295	3.3005e-11	DCDC1	TRUE	161	rs1848393,rs3026389	30733626,31070529	31743626,31949929	TRUE	161
ENSG00000168131	6	27878963	27880174	4	2	1349887	6.5203	3.5083e-11	OR2B2	TRUE	95	rs35883476	25303508	31393508	TRUE	95
ENSG00000165588	14	57267425	57277197	5	1	1349887	6.5169	3.5898e-11	OTX2	TRUE	191	rs2274794	57204834	57437534	TRUE	191
ENSG00000002822	7	1855429	2272878	1377	23	1349887	6.5139	3.6613e-11	MAD1L1	TRUE	110	rs10268609,rs1637759	1744163,1977053	2255163,2388053	TRUE	110
ENSG00000254462	11	57480077	57559058	70	6	1349887	6.5115	3.7204e-11	TMX2-CTNND1	TRUE	165	rs2509805	57303796	57973796	TRUE	165
ENSG00000119522	9	126141933	126692431	1062	37	1349887	6.5049	3.888e-11	DENND1A	TRUE	146	rs667138	126225613	126814613	TRUE	146
ENSG00000137185	6	28192664	28201260	14	4	1349887	6.4923	4.2254e-11	ZSCAN9	TRUE	95	rs35883476	25303508	31393508	TRUE	95
ENSG00000078618	1	52254863	52344477	112	13	1349887	6.4739	4.7746e-11	NRD1	TRUE	7	rs12135327	51959961	52495961	TRUE	7
ENSG00000235109	6	28292470	28324048	75	12	1349887	6.4639	5.1032e-11	ZSCAN31	TRUE	95	rs35883476	25303508	31393508	TRUE	95
ENSG00000112462	6	29341200	29343068	1	1	1349887	6.4401	5.968e-11	OR12D3	TRUE	95	rs35883476	25303508	31393508	TRUE	95
ENSG00000134825	11	61535973	61560274	20	3	1349887	6.4345	6.1938e-11	TMEM258	TRUE	166	rs198457,rs102275	61335578,61453203	61601578,61705403	TRUE	166
ENSG00000107105	9	23690102	23826335	273	23	1349887	6.4336	6.2289e-11	ELAVL2	TRUE	136	rs10119773	23649300	23894800	TRUE	136
ENSG00000108684	17	31340105	32501983	2966	223	1349887	6.4034	7.5961e-11	ASIC2	TRUE	220	rs387627	31474147	31708717	TRUE	220
ENSG00000176349	7	1878222	1889567	61	7	1349887	6.3864	8.4931e-11	AC110781.3	TRUE	110	rs10268609	1744163	2255163	TRUE	110
ENSG00000138433	2	175212750	175260443	71	8	1349887	6.3843	8.6067e-11	CIR1	TRUE	42	rs4972656	174891292	175479292	TRUE	42
ENSG00000188938	9	96208776	96215874	17	5	1349887	6.3828	8.6933e-11	FAM120AOS	TRUE	141	rs7023933,rs10821163	96096278,96102060	96565478,96550060	TRUE	141
ENSG00000134824	11	61560452	61634826	134	12	1349887	6.3805	8.8253e-11	FADS2	TRUE	166	rs102275	61453203	61705403	TRUE	166
ENSG00000163807	3	44779153	44803154	22	5	1349887	6.3547	1.044e-10	KIAA1143	TRUE	53	rs10429	44156746	45121746	TRUE	53
ENSG00000149972	11	98891683	100229616	4673	178	1349887	6.3425	1.1304e-10	CNTN5	FALSE					FALSE
ENSG00000028116	2	58134786	58387055	404	20	1349887	6.3354	1.1836e-10	VRK2	TRUE	26	rs11682175,rs77534782	57699593,57697309	58821593,59228309	TRUE	26
ENSG00000101489	18	34823010	35146000	649	68	1349887	6.3312	1.2165e-10	CELF4	TRUE	223	rs12967855	35021445	35410245	TRUE	223
ENSG00000171634	17	65821640	65980494	158	2	1349887	6.3134	1.3651e-10	BPTF	TRUE	221	rs60856912	65733843	66053043	TRUE	221
ENSG00000196653	3	44754135	44765323	10	3	1349887	6.3106	1.3902e-10	ZNF502	TRUE	53	rs10429	44156746	45121746	TRUE	53
ENSG00000197279	6	28048753	28057341	17	3	1349887	6.2836	1.6543e-10	ZNF165	TRUE	95	rs35883476	25303508	31393508	TRUE	95
ENSG00000134532	12	23682440	24103966	771	77	1349887	6.2633	1.885e-10	SOX5	TRUE	175	rs7968921,rs7342385	23863977,23930258	24045677,24349758	TRUE	175
ENSG00000112812	6	27215480	27224403	18	6	1349887	6.2472	2.0893e-10	PRSS16	TRUE	95	rs35883476	25303508	31393508	TRUE	95
ENSG00000176095	3	49761727	49823975	64	5	1349887	6.2419	2.1612e-10	IP6K1	TRUE	55	rs9831648,rs9871654	48156303,48630370	50519303,50315370	TRUE	55
ENSG00000164068	3	49726932	49758962	37	5	1349887	6.2414	2.1685e-10	RNF123	TRUE	55	rs9831648,rs9871654	48156303,48630370	50519303,50315370	TRUE	55
ENSG00000183117	8	2792875	4852494	12860	475	1349887	6.2278	2.3654e-10	CSMD1	FALSE					FALSE
ENSG00000119689	14	75348594	75370448	43	5	1349887	6.2219	2.4558e-10	DLST	TRUE	194	rs11621186	74954628	75462628	TRUE	194
ENSG00000196092	9	36833272	37034103	609	48	1349887	6.2174	2.5277e-10	PAX5	TRUE	139	rs1329575,rs1329572,rs62535714	36886363,36902071,36886655	37041563,37457471,37537655	TRUE	139
ENSG00000254732	11	57509635	57560715	40	5	1349887	6.2112	2.6285e-10	RP11-691N7.6	TRUE	165	rs2509805	57303796	57973796	TRUE	165
ENSG00000041353	18	52385091	52562747	467	23	1349887	6.1962	2.8919e-10	RAB27B	TRUE	228	rs1833305,rs12456002	51637011,51825160	52588511,52651660	TRUE	228
ENSG00000179152	3	44379611	44450943	112	8	1349887	6.1871	3.0649e-10	TCAIM	TRUE	53	rs1105023,rs10429	44157317,44156746	44517351,45121746	TRUE	53
ENSG00000173769	3	44283378	44373590	163	10	1349887	6.1853	3.0983e-10	TOPAZ1	TRUE	53	rs1105023,rs10429	44157317,44156746	44517351,45121746	TRUE	53
ENSG00000166166	14	103995521	104003410	17	3	1349887	6.1659	3.5036e-10	TRMT61A	TRUE	197	rs10149470	103757953	104250953	TRUE	197
ENSG00000157890	15	66187417	66546085	792	71	1349887	6.1645	3.5344e-10	MEGF11	TRUE	203	rs4776729	66294697	66466407	TRUE	203
ENSG00000149294	11	112831997	113149158	722	30	1349887	6.1553	3.7472e-10	NCAM1	TRUE	169	rs7105462	112693048	113100048	TRUE	169
ENSG00000183098	13	93879095	95059655	2488	134	1349887	6.1462	3.9674e-10	GPC6	TRUE	187	rs9561331	93910076	94222476	TRUE	187
ENSG00000185008	3	75955846	77699115	3841	169	1349887	6.139	4.1525e-10	ROBO2	FALSE					FALSE
ENSG00000197006	16	21608539	21668794	44	7	1349887	6.1328	4.3182e-10	METTL9	TRUE	213	rs2369818	21544979	21836009	TRUE	213
ENSG00000186448	3	44626380	44689963	60	6	1349887	6.1094	5e-10	ZNF197	TRUE	53	rs10429	44156746	45121746	TRUE	53
ENSG00000225399	3	49297518	49298744	2	1	1349887	6.1094	5e-10	RP11-3B7.1	TRUE	55	rs9831648,rs9871654	48156303,48630370	50519303,50315370	TRUE	55
ENSG00000145022	3	49449639	49453908	5	2	1349887	6.1094	5e-10	TCTA	TRUE	55	rs9831648,rs9871654	48156303,48630370	50519303,50315370	TRUE	55
ENSG00000185130	6	27775257	27775709	2	1	1349887	6.1094	5e-10	HIST1H2BL	TRUE	95	rs35883476	25303508	31393508	TRUE	95
ENSG00000182611	6	27782112	27782607	3	1	1349887	6.1094	5e-10	HIST1H2AJ	TRUE	95	rs35883476	25303508	31393508	TRUE	95
ENSG00000198374	6	27833034	27833606	2	1	1349887	6.1094	5e-10	HIST1H2AL	TRUE	95	rs35883476	25303508	31393508	TRUE	95
ENSG00000184357	6	27834570	27835359	3	1	1349887	6.1094	5e-10	HIST1H1B	TRUE	95	rs35883476	25303508	31393508	TRUE	95
ENSG00000140009	14	64550950	64804830	503	29	1349887	6.1064	5.0937e-10	ESR2	TRUE	193	rs1152578	64547837	65042037	TRUE	193
ENSG00000204120	2	233562009	233725285	322	13	1349887	6.0956	5.4515e-10	GIGYF2	TRUE	48	rs1801251	233492060	233857460	TRUE	48
ENSG00000091656	8	77593454	77779521	291	21	1349887	6.0785	6.0651e-10	ZFHX4	TRUE	128	rs1433965	77454344	77825344	TRUE	128
ENSG00000198216	1	181382238	181777219	814	56	1349887	6.0756	6.1778e-10	CACNA1E	TRUE	16	rs169235	181493924	181858224	TRUE	16
ENSG00000198561	11	57520715	57587018	54	5	1349887	6.0668	6.5251e-10	CTNND1	TRUE	165	rs2509805	57303796	57973796	TRUE	165
ENSG00000140945	16	82660408	83830204	5536	271	1349887	6.0497	7.2579e-10	CDH13	TRUE	217	rs11644513	82797082	83016152	TRUE	217
ENSG00000187676	13	31774073	31906413	231	17	1349887	6.0432	7.5558e-10	B3GALTL	TRUE	182	rs967516	31635791	32006591	TRUE	182
ENSG00000102837	13	53602894	53626192	56	11	1349887	6.0383	7.7854e-10	OLFM4	TRUE	183	rs9568797,rs9536386	53540159,53549428	53713859,54119428	TRUE	183
ENSG00000169981	3	44690219	44702283	6	3	1349887	6.037	7.8524e-10	ZNF35	TRUE	53	rs10429	44156746	45121746	TRUE	53
ENSG00000153707	9	8314246	10612723	7929	375	1349887	6.0248	8.4655e-10	PTPRD	FALSE					FALSE
ENSG00000100403	22	41697526	41756151	54	3	1349887	6.0104	9.2543e-10	ZC3H7B	TRUE	237	rs2064560	40873040	42279040	TRUE	237
ENSG00000168496	11	61560109	61564716	3	2	1349887	6.0091	9.3283e-10	FEN1	TRUE	166	rs102275	61453203	61705403	TRUE	166
ENSG00000115474	2	233631174	233641278	23	5	1349887	5.978	1.1296e-09	KCNJ13	TRUE	48	rs1801251	233492060	233857460	TRUE	48
ENSG00000123636	2	160175490	160473203	698	41	1349887	5.9608	1.2548e-09	BAZ2B	TRUE	37	rs7565063,rs7566887	160154509,160154678	160387609,160943678	TRUE	37
ENSG00000139970	14	60062694	60337684	404	19	1349887	5.9455	1.3784e-09	RTN1	TRUE	192	rs10148598	60034359	60728659	TRUE	192
ENSG00000114316	3	49315264	49378145	55	6	1349887	5.9253	1.559e-09	USP4	TRUE	55	rs9831648,rs9871654	48156303,48630370	50519303,50315370	TRUE	55
ENSG00000124557	6	26501449	26510650	20	4	1349887	5.9242	1.5687e-09	BTN1A1	TRUE	95	rs35883476	25303508	31393508	TRUE	95
ENSG00000177352	3	49199968	49203754	4	1	1349887	5.9235	1.5754e-09	CCDC71	TRUE	55	rs9831648,rs9871654	48156303,48630370	50519303,50315370	TRUE	55
ENSG00000124214	20	47729878	47804904	121	11	1349887	5.9173	1.6365e-09	STAU1	TRUE	233	rs4810900	47392606	48067606	TRUE	233
ENSG00000119682	14	75120140	75179818	49	3	1349887	5.9162	1.6469e-09	AREL1	TRUE	194	rs11621186	74954628	75462628	TRUE	194
ENSG00000176020	3	49754267	49761349	2	1	1349887	5.8701	2.1782e-09	AMIGO3	TRUE	55	rs9831648,rs9871654	48156303,48630370	50519303,50315370	TRUE	55
ENSG00000173540	3	49754277	49761384	2	1	1349887	5.8701	2.1782e-09	GMPPB	TRUE	55	rs9831648,rs9871654	48156303,48630370	50519303,50315370	TRUE	55
ENSG00000140455	15	63796793	63886839	186	15	1349887	5.8399	2.6118e-09	USP3	TRUE	202	rs62014172	63670311	64234311	TRUE	202
ENSG00000156269	4	80146848	80247204	147	13	1349887	5.8346	2.6958e-09	NAA11	TRUE	67	rs1484145	80122041	80382741	TRUE	67
ENSG00000173531	3	49721380	49726934	3	1	1349887	5.8177	2.9832e-09	MST1	TRUE	55	rs9831648,rs9871654	48156303,48630370	50519303,50315370	TRUE	55
ENSG00000140749	16	21652609	21663981	8	3	1349887	5.8118	3.0906e-09	IGSF6	TRUE	213	rs2369818	21544979	21836009	TRUE	213
ENSG00000196782	4	140637907	141075338	744	66	1349887	5.7945	3.4261e-09	MAML3	TRUE	72	rs6536630	140772035	141021335	TRUE	72
ENSG00000196787	6	27100832	27103070	1	1	1349887	5.7824	3.683e-09	HIST1H2AG	TRUE	95	rs35883476	25303508	31393508	TRUE	95
ENSG00000186665	17	65987217	65989765	1	1	1349887	5.7809	3.715e-09	C17orf58	TRUE	221	rs60856912	65733843	66053043	TRUE	221
ENSG00000166165	14	103985996	103989448	5	2	1349887	5.7718	3.9211e-09	CKB	TRUE	197	rs10149470	103757953	104250953	TRUE	197
ENSG00000167139	15	74165949	74181555	26	5	1349887	5.77	3.9635e-09	TBC1D21	TRUE	205	rs72743364,rs62004866	74030712,74033118	74270922,74590118	TRUE	205
ENSG00000185920	9	98205262	98279339	93	6	1349887	5.7608	4.1855e-09	PTCH1	TRUE	142	rs182923402	98077677	98372987	TRUE	142
ENSG00000183715	11	132284871	133402414	2767	202	1349887	5.7343	4.8972e-09	OPCML	FALSE					FALSE
ENSG00000189283	3	59735036	61237133	5211	296	1349887	5.7329	4.9352e-09	FHIT	TRUE	57	rs11130821	61006652	61342852	TRUE	57
ENSG00000140564	15	91411822	91426688	18	3	1349887	5.7319	4.9659e-09	FURIN	TRUE	208	rs4702	91351560	91502360	TRUE	208
ENSG00000133216	1	23037332	23241818	285	30	1349887	5.7128	5.5564e-09	EPHB2	FALSE					FALSE
ENSG00000115524	2	198254508	198299815	35	4	1349887	5.681	6.6966e-09	SF3B1	TRUE	44	rs6715105	198081601	199152601	TRUE	44
ENSG00000187772	6	105404923	105531207	88	10	1349887	5.6764	6.878e-09	LIN28B	TRUE	102	rs370771	105067086	105540286	TRUE	102
ENSG00000022355	5	161274197	161326975	114	12	1349887	5.655	7.7915e-09	GABRA1	TRUE	91	rs4596421	160946895	161543895	TRUE	91
ENSG00000115896	2	198669426	199437305	1062	44	1349887	5.647	8.1622e-09	PLCL1	TRUE	44	rs6715105	198081601	199152601	TRUE	44
ENSG00000169783	15	77905369	78113242	518	27	1349887	5.6331	8.8519e-09	LINGO1	TRUE	206	rs4886915	77911823	78218823	TRUE	206
ENSG00000182257	22	46445358	46450024	7	1	1349887	5.6302	9.0009e-09	C22orf26	TRUE	238	rs9627391	46357897	46546997	TRUE	238
ENSG00000156603	11	57471186	57479693	6	2	1349887	5.6094	1.0152e-08	MED19	TRUE	165	rs2509805	57303796	57973796	TRUE	165
ENSG00000136158	13	80910111	80915086	7	3	1349887	5.5953	1.1011e-08	SPRY2	TRUE	185	rs508502	80718519	81189519	TRUE	185
ENSG00000162944	2	198432948	198540769	113	6	1349887	5.5663	1.3009e-08	RFTN2	TRUE	44	rs6715105	198081601	199152601	TRUE	44
ENSG00000157782	12	121078355	121105127	72	12	1349887	5.5644	1.3153e-08	CABP1	TRUE	181	rs35905305	121038082	121528082	TRUE	181
ENSG00000169964	3	44903361	44907162	2	1	1349887	5.5604	1.3458e-08	TMEM42	TRUE	53	rs10429	44156746	45121746	TRUE	53
ENSG00000135090	12	118587606	118810750	312	12	1349887	5.5546	1.3912e-08	TAOK3	TRUE	180	rs521048	118498958	118895958	TRUE	180
ENSG00000143207	1	175913967	176176629	403	17	1349887	5.5507	1.4224e-08	RFWD2	TRUE	14	rs10913112	175837628	176481828	TRUE	14
ENSG00000096654	6	27418522	27440897	72	5	1349887	5.5465	1.4573e-08	ZNF184	TRUE	95	rs35883476	25303508	31393508	TRUE	95
ENSG00000270757	2	198365137	198415450	36	4	1349887	5.543	1.4867e-08	HSPE1-MOB4	TRUE	44	rs6715105	198081601	199152601	TRUE	44
ENSG00000101040	20	45837859	45985567	118	15	1349887	5.5369	1.5392e-08	ZMYND8	TRUE	232	rs910187	45695052	45980552	TRUE	232
ENSG00000101017	20	44746911	44758502	20	7	1349887	5.5344	1.5612e-08	CD40	TRUE	231	rs9074	44467665	44847165	TRUE	231
ENSG00000189134	6	28227098	28228736	6	3	1349887	5.5104	1.7901e-08	NKAPL	TRUE	95	rs35883476	25303508	31393508	TRUE	95
ENSG00000187391	7	77646393	79082890	4412	212	1349887	5.4893	2.0179e-08	MAGI2	FALSE					FALSE
ENSG00000149131	11	57364860	57382326	30	3	1349887	5.4788	2.141e-08	SERPING1	TRUE	165	rs2509805	57303796	57973796	TRUE	165
ENSG00000173611	9	127704887	127905785	244	14	1349887	5.4784	2.1456e-08	SCAI	TRUE	147	rs10986606	127537895	128254895	TRUE	147
ENSG00000146109	6	26597180	26600278	13	4	1349887	5.4659	2.3023e-08	ABT1	TRUE	95	rs35883476	25303508	31393508	TRUE	95
ENSG00000156671	10	76859344	76941881	130	11	1349887	5.4622	2.351e-08	SAMD8	TRUE	152	rs3088142	76603564	77183564	TRUE	152
ENSG00000186446	3	44771088	44778575	8	2	1349887	5.4552	2.4458e-08	ZNF501	TRUE	53	rs10429	44156746	45121746	TRUE	53
ENSG00000117593	1	173793641	173827684	25	4	1349887	5.4498	2.5215e-08	DARS2	TRUE	13	rs79491167	173315869	174985869	TRUE	13
ENSG00000162367	1	47681962	47697892	27	5	1349887	5.4442	2.6015e-08	TAL1	TRUE	5	rs7534271	47593681	47774181	TRUE	5
ENSG00000115221	2	160956177	161128399	368	31	1349887	5.4228	2.9337e-08	ITGB6	TRUE	39	rs4456654,rs7564151	160884860,160816971	161445860,161497071	TRUE	39
ENSG00000107130	9	132934857	132999583	140	16	1349887	5.409	3.1695e-08	NCS1	FALSE					FALSE
ENSG00000214670	14	75158879	75179800	24	2	1349887	5.4019	3.2978e-08	AC007956.1	TRUE	194	rs11621186	74954628	75462628	TRUE	194
ENSG00000079393	10	76854192	76868979	33	6	1349887	5.3851	3.6205e-08	DUSP13	TRUE	152	rs3088142	76603564	77183564	TRUE	152
ENSG00000115540	2	198380295	198418423	28	3	1349887	5.3785	3.7563e-08	MOB4	TRUE	44	rs6715105	198081601	199152601	TRUE	44
ENSG00000163050	1	227085237	227175246	158	28	1349887	5.3776	3.7734e-08	ADCK3	TRUE	21	rs2246221	226878402	227246402	TRUE	21
ENSG00000049449	11	31833939	32127301	567	47	1349887	5.3753	3.8222e-08	RCN1	TRUE	161	rs3026389	31070529	31949929	TRUE	161
ENSG00000077498	11	88910620	89028927	257	11	1349887	5.3636	4.0787e-08	TYR	TRUE	168	rs4753209	88112208	89240208	TRUE	168
ENSG00000196482	1	216676588	217311097	1698	122	1349887	5.3606	4.1474e-08	ESRRG	TRUE	20	rs2576241	216999992	217239492	TRUE	20
ENSG00000174173	3	101280706	101285290	12	4	1349887	5.3596	4.1695e-08	TRMT10C	FALSE					FALSE
ENSG00000198218	3	49067140	49131796	34	5	1349887	5.3595	4.1716e-08	QRICH1	TRUE	55	rs9831648,rs9871654	48156303,48630370	50519303,50315370	TRUE	55
ENSG00000111801	6	26440700	26453643	26	6	1349887	5.3575	4.2186e-08	BTN3A3	TRUE	95	rs35883476	25303508	31393508	TRUE	95
ENSG00000178917	3	44540462	44552128	6	2	1349887	5.3503	4.3906e-08	ZNF852	TRUE	53	rs10429	44156746	45121746	TRUE	53
ENSG00000182600	2	233721980	233743418	48	8	1349887	5.3431	4.5691e-08	C2orf82	TRUE	48	rs1801251	233492060	233857460	TRUE	48
ENSG00000135407	12	58191159	58212487	15	4	1349887	5.3419	4.5994e-08	AVIL	TRUE	177	rs73123350	57796250	58532250	TRUE	177
ENSG00000172409	11	57416465	57429340	11	2	1349887	5.3265	5.007e-08	CLP1	TRUE	165	rs2509805	57303796	57973796	TRUE	165
ENSG00000134376	1	197170592	197447585	283	20	1349887	5.3236	5.0869e-08	CRB1	TRUE	18	rs2358493	197277439	197933239	TRUE	18
ENSG00000131323	14	103243813	103377837	198	12	1349887	5.3231	5.1008e-08	TRAF3	TRUE	196	rs9671376	103165163	103547163	TRUE	196
ENSG00000189298	6	28317691	28336947	46	10	1349887	5.3157	5.3133e-08	ZKSCAN3	TRUE	95	rs35883476	25303508	31393508	TRUE	95
ENSG00000134571	11	47352957	47374253	26	6	1349887	5.315	5.3336e-08	MYBPC3	TRUE	164	rs112181005	46166491	47802491	TRUE	164
ENSG00000100784	14	91336799	91526980	309	18	1349887	5.3068	5.577e-08	RPS6KA5	FALSE					FALSE
ENSG00000118473	1	66999066	67213982	659	22	1349887	5.3053	5.6243e-08	SGIP1	FALSE					FALSE
ENSG00000213047	1	197473878	197744826	228	9	1349887	5.3032	5.6886e-08	DENND1B	TRUE	18	rs12141028,rs2358493	197405111,197277439	197711511,197933239	TRUE	18
ENSG00000220205	17	8062467	8066864	7	1	1349887	5.2918	6.0575e-08	VAMP2	TRUE	218	rs2585399	7983169	8309759	TRUE	218
ENSG00000135503	12	52345451	52390862	56	7	1349887	5.2894	6.136e-08	ACVR1B	TRUE	176	rs11612312	52219488	52487988	TRUE	176
ENSG00000204970	5	140165876	140391929	326	12	1349887	5.2889	6.1539e-08	PCDHA1	TRUE	89	rs3756335	139467510	140412510	TRUE	89
ENSG00000198208	14	75370657	75390099	44	7	1349887	5.2858	6.2566e-08	RPS6KL1	TRUE	194	rs11621186	74954628	75462628	TRUE	194
ENSG00000204482	6	31553901	31556686	7	3	1349887	5.2706	6.8006e-08	LST1	FALSE					FALSE
ENSG00000081154	3	101292939	101313281	42	7	1349887	5.262	7.1267e-08	PCNP	FALSE					FALSE
ENSG00000113391	5	92953775	93447404	421	11	1349887	5.2542	7.4317e-08	FAM172A	TRUE	83	rs13167027	92679862	93612862	TRUE	83
ENSG00000203727	6	147830063	148058683	772	46	1349887	5.2538	7.4501e-08	SAMD5	FALSE					FALSE
ENSG00000184588	1	66258197	66840259	1133	59	1349887	5.2499	7.6082e-08	PDE4B	FALSE					FALSE
ENSG00000263620	17	8054134	8066293	23	4	1349887	5.2426	7.9174e-08	RP11-599B13.6	TRUE	218	rs2585399	7983169	8309759	TRUE	218
ENSG00000169302	5	146614526	146767415	508	29	1349887	5.2415	7.9645e-08	STK32A	FALSE					FALSE
ENSG00000142186	11	65292548	65306175	9	2	1349887	5.2349	8.2517e-08	SCYL1	TRUE	167	rs12789028	65147154	65428254	TRUE	167
ENSG00000146007	5	140078265	140086248	11	2	1349887	5.2336	8.3132e-08	ZMAT2	TRUE	89	rs3756335	139467510	140412510	TRUE	89
ENSG00000115548	2	86667770	86719839	81	8	1349887	5.231	8.4302e-08	KDM3A	TRUE	30	rs59859947	86503960	87111960	TRUE	30
ENSG00000149571	11	126293254	126873355	1540	100	1349887	5.2127	9.306e-08	KIRREL3	TRUE	170	rs7101595	126545531	126811031	TRUE	170
ENSG00000055955	3	52846991	52865495	32	3	1349887	5.1895	1.0546e-07	ITIH4	FALSE					FALSE
ENSG00000066032	2	79412357	80875905	3590	222	1349887	5.1875	1.0658e-07	CTNNA2	FALSE					FALSE
ENSG00000164062	3	49711435	49721396	7	2	1349887	5.1872	1.0672e-07	APEH	TRUE	55	rs9831648,rs9871654	48156303,48630370	50519303,50315370	TRUE	55
ENSG00000243696	3	52847298	52869745	45	4	1349887	5.1837	1.0874e-07	RP5-966M1.6	FALSE					FALSE
ENSG00000157168	8	31496902	32622548	3107	114	1349887	5.1832	1.0907e-07	NRG1	FALSE					FALSE
ENSG00000272573	3	52867130	52869235	5	1	1349887	5.1821	1.0968e-07	MUSTN1	FALSE					FALSE
ENSG00000204969	5	140174444	140391929	309	12	1349887	5.1785	1.1183e-07	PCDHA2	TRUE	89	rs3756335	139467510	140412510	TRUE	89
ENSG00000182179	3	49842640	49851379	7	2	1349887	5.174	1.1458e-07	UBA7	TRUE	55	rs9831648,rs9871654	48156303,48630370	50519303,50315370	TRUE	55
ENSG00000233276	3	49394609	49396033	2	1	1349887	5.1711	1.1638e-07	GPX1	TRUE	55	rs9831648,rs9871654	48156303,48630370	50519303,50315370	TRUE	55
ENSG00000164483	6	130465460	130686570	883	22	1349887	5.1698	1.1716e-07	SAMD3	TRUE	105	rs12194317	130398187	130836687	TRUE	105
ENSG00000153246	2	160788519	160919121	363	25	1349887	5.167	1.1891e-07	PLA2R1	FALSE		rs7566887,rs7564151	160154678,160816971	160943678,161497071	FALSE
ENSG00000188315	3	49306035	49315342	12	3	1349887	5.1564	1.2587e-07	C3orf62	TRUE	55	rs9831648,rs9871654	48156303,48630370	50519303,50315370	TRUE	55
ENSG00000113100	5	26880709	27121257	423	26	1349887	5.155	1.2681e-07	CDH9	TRUE	77	rs10805794	26874136	27139036	TRUE	77
ENSG00000168702	2	140988992	142889270	6464	205	1349887	5.1463	1.3285e-07	LRP1B	TRUE	34	rs1437336	142422447	142560807	TRUE	34
ENSG00000010327	3	52529354	52558511	30	6	1349887	5.1457	1.333e-07	STAB1	FALSE					FALSE
ENSG00000211450	11	57508825	57510986	2	1	1349887	5.1268	1.4734e-07	C11orf31	TRUE	165	rs2509805	57303796	57973796	TRUE	165
ENSG00000102572	13	99102455	99230194	293	18	1349887	5.12	1.5281e-07	STK24	TRUE	189	rs4772087	99025841	99312041	TRUE	189
ENSG00000134575	11	47260853	47270457	24	4	1349887	5.1196	1.5309e-07	ACP2	TRUE	164	rs112181005	46166491	47802491	TRUE	164
ENSG00000255408	5	140180783	140391929	302	12	1349887	5.1142	1.5754e-07	PCDHA3	TRUE	89	rs3756335	139467510	140412510	TRUE	89
ENSG00000100393	22	41487790	41576081	90	6	1349887	5.1128	1.5869e-07	EP300	TRUE	237	rs2064560	40873040	42279040	TRUE	237
ENSG00000118557	16	72146056	72210777	153	17	1349887	5.1091	1.6186e-07	PMFBP1	TRUE	216	rs3852788	71727786	72843786	TRUE	216
ENSG00000099889	22	19957419	20004331	155	16	1349887	5.1069	1.6375e-07	ARVCF	FALSE					FALSE
ENSG00000068796	5	61601989	61833076	376	13	1349887	5.1068	1.6387e-07	KIF2A	TRUE	79	rs12521969	61292846	62017846	TRUE	79
ENSG00000114861	3	71003844	71633140	964	86	1349887	5.0973	1.7224e-07	FOXP1	FALSE					FALSE
ENSG00000144381	2	198351305	198381461	25	3	1349887	5.0955	1.7393e-07	HSPD1	TRUE	44	rs6715105	198081601	199152601	TRUE	44
ENSG00000204540	6	31082527	31107869	196	20	1349887	5.0939	1.7541e-07	PSORS1C1	FALSE		rs35883476	25303508	31393508	FALSE
ENSG00000133315	11	63766030	63933578	250	31	1349887	5.0935	1.7579e-07	MACROD1	FALSE					FALSE
ENSG00000205363	15	74032141	74045088	24	7	1349887	5.0886	1.8038e-07	C15orf59	TRUE	205	rs7162423	73921356	74131856	TRUE	205
ENSG00000168268	3	52558386	52569070	22	3	1349887	5.0876	1.813e-07	NT5DC2	FALSE					FALSE
ENSG00000119414	9	127908852	127952218	64	4	1349887	5.0751	1.9369e-07	PPP6C	TRUE	147	rs10986606	127537895	128254895	TRUE	147
ENSG00000166170	14	104022881	104029168	8	2	1349887	5.075	1.9376e-07	BAG5	TRUE	197	rs10149470	103757953	104250953	TRUE	197
ENSG00000182511	15	91426925	91439006	17	2	1349887	5.0646	2.0466e-07	FES	TRUE	208	rs4702	91351560	91502360	TRUE	208
ENSG00000130725	19	59067079	59070327	3	1	1349887	5.0627	2.0669e-07	UBE2M	FALSE					FALSE
ENSG00000124207	20	47662849	47713489	95	7	1349887	5.0438	2.2823e-07	CSE1L	TRUE	233	rs4810900	47392606	48067606	TRUE	233
ENSG00000135446	12	58141510	58149796	7	3	1349887	5.0389	2.3416e-07	CDK4	TRUE	177	rs73123350	57796250	58532250	TRUE	177
ENSG00000163935	3	52937588	53080766	214	13	1349887	5.028	2.4785e-07	SFMBT1	FALSE					FALSE
ENSG00000123297	12	58176372	58201854	24	3	1349887	5.0278	2.4813e-07	TSFM	TRUE	177	rs73123350	57796250	58532250	TRUE	177
ENSG00000148848	10	127700950	128077024	1106	81	1349887	5.0265	2.4981e-07	ADAM12	FALSE					FALSE
ENSG00000145526	5	19473060	20575982	2205	75	1349887	5.0249	2.5183e-07	CDH18	TRUE	76	rs7700453	19912890	20358890	TRUE	76
ENSG00000198846	8	59717977	60031767	645	48	1349887	5.0215	2.5636e-07	TOX	TRUE	125	rs6471757	59733998	59975738	TRUE	125
ENSG00000006468	7	13930853	14031050	268	29	1349887	5.0201	2.5821e-07	ETV1	FALSE					FALSE
ENSG00000110917	12	121124672	121139667	35	8	1349887	5.0159	2.6396e-07	MLEC	TRUE	181	rs35905305	121038082	121528082	TRUE	181
ENSG00000204965	5	140201222	140391929	271	12	1349887	5.0126	2.6846e-07	PCDHA5	TRUE	89	rs3756335	139467510	140412510	TRUE	89
ENSG00000124160	20	44689624	44718591	48	8	1349887	5.0082	2.747e-07	NCOA5	TRUE	231	rs9074	44467665	44847165	TRUE	231
ENSG00000198160	1	67390578	67454302	116	10	1349887	4.993	2.9731e-07	MIER1	FALSE					FALSE
ENSG00000256453	5	140050379	140053171	1	1	1349887	4.9894	3.029e-07	DND1	TRUE	89	rs3756335	139467510	140412510	TRUE	89
ENSG00000078295	5	7396321	7830194	866	59	1349887	4.9833	3.1247e-07	ADCY2	FALSE		rs993884	7173895	7510295	FALSE
ENSG00000100399	22	41625517	41636938	14	2	1349887	4.9808	3.1659e-07	CHADL	TRUE	237	rs2064560	40873040	42279040	TRUE	237
ENSG00000155980	12	57943781	57980415	35	7	1349887	4.9801	3.177e-07	KIF5A	FALSE		rs73123350	57796250	58532250	FALSE
ENSG00000182952	6	26538633	26546482	14	3	1349887	4.9772	3.2262e-07	HMGN4	TRUE	95	rs35883476	25303508	31393508	TRUE	95
ENSG00000213619	11	47586888	47606114	13	5	1349887	4.9762	3.2423e-07	NDUFS3	FALSE		rs112181005	46166491	47802491	FALSE
ENSG00000170445	5	140052758	140071609	23	3	1349887	4.9742	3.2758e-07	HARS	TRUE	89	rs3756335	139467510	140412510	TRUE	89
ENSG00000120314	5	140044261	140053709	15	3	1349887	4.9725	3.3054e-07	WDR55	TRUE	89	rs3756335	139467510	140412510	TRUE	89
ENSG00000172046	3	49145479	49158371	6	1	1349887	4.968	3.3816e-07	USP19	TRUE	55	rs9831648,rs9871654	48156303,48630370	50519303,50315370	TRUE	55
ENSG00000077380	2	172543919	172604930	89	11	1349887	4.9635	3.4614e-07	DYNC1I2	TRUE	41	rs908670	172457180	172995180	TRUE	41
ENSG00000164076	3	49895421	49907655	14	3	1349887	4.9634	3.4628e-07	CAMKV	TRUE	55	rs9831648,rs9871654	48156303,48630370	50519303,50315370	TRUE	55
ENSG00000112855	5	140071011	140078889	10	2	1349887	4.9534	3.6464e-07	HARS2	TRUE	89	rs3756335	139467510	140412510	TRUE	89
ENSG00000204967	5	140186659	140391929	285	11	1349887	4.9519	3.6751e-07	PCDHA4	TRUE	89	rs3756335	139467510	140412510	TRUE	89
ENSG00000150471	4	62066976	62944053	1394	92	1349887	4.9459	3.7906e-07	LPHN3	FALSE					FALSE
ENSG00000171530	5	76986991	77164604	507	25	1349887	4.9423	3.8593e-07	TBCA	FALSE					FALSE
ENSG00000081842	5	140207563	140391929	266	12	1349887	4.9372	3.9631e-07	PCDHA6	TRUE	89	rs3756335	139467510	140412510	TRUE	89
ENSG00000248592	3	52867137	52931578	104	7	1349887	4.9334	4.0396e-07	TMEM110-MUSTN1	FALSE					FALSE
ENSG00000181315	6	26636518	26659980	63	7	1349887	4.9308	4.0957e-07	ZNF322	TRUE	95	rs35883476	25303508	31393508	TRUE	95
ENSG00000184838	5	119799973	120023027	720	47	1349887	4.9299	4.1133e-07	PRR16	TRUE	86	rs62379847	119849119	120284119	TRUE	86
ENSG00000197183	20	31030862	31172876	177	14	1349887	4.9237	4.2463e-07	C20orf112	TRUE	230	rs1555132	30596567	31244567	TRUE	230
ENSG00000204344	6	31938868	31950598	14	7	1349887	4.9216	4.2926e-07	STK19	FALSE					FALSE
ENSG00000134851	4	56262124	56319564	129	10	1349887	4.916	4.4155e-07	TMEM165	FALSE					FALSE
ENSG00000124198	20	47538427	47653230	204	13	1349887	4.9158	4.4218e-07	ARFGEF2	TRUE	233	rs4810900	47392606	48067606	TRUE	233
ENSG00000134852	4	56294070	56413305	376	11	1349887	4.9116	4.5175e-07	CLOCK	FALSE					FALSE
ENSG00000182667	11	131240373	132206716	2139	153	1349887	4.9104	4.5435e-07	NTM	FALSE					FALSE
ENSG00000185909	3	49209044	49213917	7	2	1349887	4.9101	4.5521e-07	KLHDC8B	TRUE	55	rs9831648,rs9871654	48156303,48630370	50519303,50315370	TRUE	55
ENSG00000187609	9	140201348	140317714	209	39	1349887	4.9071	4.6216e-07	EXD3	TRUE	149	rs112535944	140176206	140349126	TRUE	149
ENSG00000164796	8	113235157	114449328	2472	52	1349887	4.9047	4.679e-07	CSMD3	FALSE					FALSE
ENSG00000185420	1	245912642	246670614	2534	74	1349887	4.9011	4.766e-07	SMYD3	FALSE					FALSE
ENSG00000006704	7	73868120	74016931	95	6	1349887	4.8989	4.8181e-07	GTF2IRD1	FALSE					FALSE
ENSG00000140320	15	40731920	40760441	17	4	1349887	4.8963	4.8833e-07	BAHD1	FALSE					FALSE
ENSG00000114302	3	48782030	48885279	39	3	1349887	4.8952	4.9104e-07	PRKAR2A	TRUE	55	rs9831648,rs9871654	48156303,48630370	50519303,50315370	TRUE	55
ENSG00000170624	5	155297354	156194799	1931	65	1349887	4.8944	4.9295e-07	SGCD	FALSE					FALSE
ENSG00000112530	6	163148164	163736524	1432	93	1349887	4.8867	5.1263e-07	PACRG	TRUE	108	rs9458641	162855572	163338572	TRUE	108
ENSG00000102935	16	49521435	49891830	823	75	1349887	4.8841	5.1956e-07	ZNF423	FALSE					FALSE
ENSG00000213533	3	52870235	52931612	97	7	1349887	4.8841	5.1962e-07	TMEM110	FALSE					FALSE
ENSG00000075292	2	71503691	71662199	413	21	1349887	4.8837	5.2064e-07	ZNF638	TRUE	29	rs4852252	71408001	71760301	TRUE	29
ENSG00000135502	12	58013310	58019934	4	2	1349887	4.8764	5.4012e-07	SLC26A10	TRUE	177	rs73123350	57796250	58532250	TRUE	177
ENSG00000179094	17	8043790	8059824	26	6	1349887	4.8759	5.4156e-07	PER1	TRUE	218	rs2585399	7983169	8309759	TRUE	218
ENSG00000163440	4	56422692	56458379	101	8	1349887	4.8757	5.4219e-07	PDCL2	FALSE					FALSE
ENSG00000198597	19	30719197	31204445	750	74	1349887	4.873	5.4956e-07	ZNF536	FALSE					FALSE
ENSG00000155099	8	92006024	92053292	68	7	1349887	4.8653	5.7134e-07	TMEM55A	TRUE	129	rs2740792	91750679	92330679	TRUE	129
ENSG00000151067	12	2079952	2802108	1413	117	1349887	4.8642	5.7459e-07	CACNA1C	TRUE	173	rs11062170,rs12425203	2220744,2404501	2485544,2588761	TRUE	173
ENSG00000198673	12	62102040	62672931	1391	74	1349887	4.8495	6.19e-07	FAM19A2	FALSE					FALSE
ENSG00000268821	2	172560844	172567314	6	2	1349887	4.8441	6.3582e-07	AC068039.1	TRUE	41	rs908670	172457180	172995180	TRUE	41
ENSG00000197381	21	46493768	46646478	329	18	1349887	4.8423	6.4185e-07	ADARB1	TRUE	236	rs1893562	46420403	46771203	TRUE	236
ENSG00000086200	5	61699799	61924409	294	12	1349887	4.8418	6.4347e-07	IPO11	FALSE		rs12521969	61292846	62017846	FALSE
ENSG00000100395	22	41601209	41627275	73	3	1349887	4.839	6.5246e-07	L3MBTL2	TRUE	237	rs2064560	40873040	42279040	TRUE	237
ENSG00000081189	5	88013975	88199922	265	18	1349887	4.8366	6.6039e-07	MEF2C	TRUE	82	rs6893807	87875021	88240021	TRUE	82
ENSG00000179029	17	8076555	8079717	11	3	1349887	4.8348	6.6625e-07	TMEM107	TRUE	218	rs2585399	7983169	8309759	TRUE	218
ENSG00000148655	10	77360998	78319925	1485	98	1349887	4.8299	6.8303e-07	C10orf11	TRUE	153	rs1909696	77378203	77724203	TRUE	153
ENSG00000132842	5	77296349	77590579	508	14	1349887	4.8283	6.8847e-07	AP3B1	TRUE	80	rs389879	77219801	77605101	TRUE	80
ENSG00000075413	14	103851729	103970168	238	9	1349887	4.8275	6.9112e-07	MARK3	TRUE	197	rs10149470	103757953	104250953	TRUE	197
ENSG00000111012	12	58156117	58162769	6	2	1349887	4.8273	6.9204e-07	CYP27B1	TRUE	177	rs73123350	57796250	58532250	TRUE	177
ENSG00000135506	12	58087738	58115340	33	5	1349887	4.824	7.0341e-07	OS9	TRUE	177	rs73123350	57796250	58532250	TRUE	177
ENSG00000162105	11	70313961	70963623	1279	95	1349887	4.8198	7.1848e-07	SHANK2	FALSE					FALSE
ENSG00000167074	22	41763337	41795330	44	3	1349887	4.8176	7.2661e-07	TEF	TRUE	237	rs2064560	40873040	42279040	TRUE	237
ENSG00000109452	4	142944313	143768585	1846	69	1349887	4.81	7.5482e-07	INPP4B	FALSE					FALSE
ENSG00000037749	5	153418466	153600038	408	25	1349887	4.8095	7.5673e-07	MFAP3	FALSE		rs2964003	152988733	153542733	FALSE
ENSG00000136933	9	127962821	127996437	48	5	1349887	4.8086	7.601e-07	RABEPK	TRUE	147	rs10986606	127537895	128254895	TRUE	147
ENSG00000103449	16	51169886	51185278	8	2	1349887	4.8048	7.7472e-07	SALL1	FALSE					FALSE
ENSG00000185345	6	161768452	163148803	4011	194	1349887	4.8035	7.7972e-07	PARK2	TRUE	108	rs9458641	162855572	163338572	TRUE	108
ENSG00000037897	12	58162254	58166576	5	2	1349887	4.8027	7.8262e-07	METTL1	TRUE	177	rs73123350	57796250	58532250	TRUE	177
ENSG00000055211	6	149887430	149912884	10	1	1349887	4.8001	7.9282e-07	GINM1	FALSE					FALSE
ENSG00000168056	11	65306276	65326401	15	3	1349887	4.7976	8.0293e-07	LTBP3	TRUE	167	rs12789028	65147154	65428254	TRUE	167
ENSG00000188981	4	3246096	3273465	81	6	1349887	4.7974	8.0362e-07	MSANTD1	TRUE	64	rs2298969	2877244	3352244	TRUE	64
ENSG00000175220	11	46698630	46722165	20	6	1349887	4.7854	8.534e-07	ARHGAP1	TRUE	164	rs112181005	46166491	47802491	TRUE	164
ENSG00000110536	11	47586982	47595013	6	2	1349887	4.7815	8.6991e-07	PTPMT1	FALSE		rs112181005	46166491	47802491	FALSE
ENSG00000120265	6	150070579	150132556	109	1	1349887	4.7756	8.9569e-07	PCMT1	FALSE					FALSE
ENSG00000123106	12	28286182	28732883	967	15	1349887	4.7684	9.2837e-07	CCDC91	FALSE					FALSE
ENSG00000257921	12	58166811	58180829	21	2	1349887	4.7671	9.344e-07	RP11-571M6.15	TRUE	177	rs73123350	57796250	58532250	TRUE	177
ENSG00000143801	1	227057885	227083806	67	6	1349887	4.7625	9.5625e-07	PSEN2	TRUE	21	rs2246221	226878402	227246402	TRUE	21
ENSG00000173264	11	64037534	64056972	15	5	1349887	4.7582	9.7673e-07	GPR137	FALSE					FALSE
ENSG00000204389	6	31783291	31785723	2	1	1349887	4.756	9.8727e-07	HSPA1A	FALSE					FALSE
ENSG00000103657	15	63900817	64126141	476	18	1349887	4.7557	9.8866e-07	HERC1	TRUE	202	rs62014172	63670311	64234311	TRUE	202
ENSG00000240771	12	58003963	58013162	12	3	1349887	4.7536	9.9922e-07	ARHGEF25	TRUE	177	rs73123350	57796250	58532250	TRUE	177
ENSG00000120253	6	150045451	150070801	28	1	1349887	4.7526	1.0039e-06	NUP43	FALSE					FALSE
ENSG00000140836	16	72816784	73093597	433	54	1349887	4.7525	1.0045e-06	ZFHX3	FALSE					FALSE
ENSG00000008838	17	38175350	38217468	69	6	1349887	4.7505	1.0145e-06	MED24	FALSE					FALSE
ENSG00000164500	7	50135632	50199426	185	10	1349887	4.7495	1.0198e-06	C7orf72	FALSE					FALSE
ENSG00000178467	3	49027319	49044587	8	2	1349887	4.7435	1.0503e-06	P4HTM	TRUE	55	rs9831648,rs9871654	48156303,48630370	50519303,50315370	TRUE	55
ENSG00000123427	12	58165275	58176324	14	2	1349887	4.7385	1.0765e-06	METTL21B	TRUE	177	rs73123350	57796250	58532250	TRUE	177
ENSG00000066382	11	30406040	30608419	450	31	1349887	4.7382	1.0782e-06	MPPED2	FALSE					FALSE
ENSG00000002330	11	64037302	64052176	13	4	1349887	4.7352	1.094e-06	BAD	FALSE					FALSE
ENSG00000111707	12	118814185	118855840	79	4	1349887	4.7328	1.1071e-06	SUDS3	TRUE	180	rs521048	118498958	118895958	TRUE	180
ENSG00000173992	11	66360292	66373490	8	2	1349887	4.7304	1.1204e-06	CCS	FALSE					FALSE
ENSG00000182791	11	66357640	66360554	1	1	1349887	4.7206	1.176e-06	CCDC87	FALSE					FALSE
ENSG00000139117	12	39040624	39301232	556	22	1349887	4.7194	1.1827e-06	CPNE8	FALSE					FALSE
ENSG00000179796	3	26664297	26752267	151	17	1349887	4.7168	1.1976e-06	LRRC3B	FALSE					FALSE
ENSG00000171174	2	28004231	28113965	137	6	1349887	4.7044	1.2732e-06	RBKS	FALSE					FALSE
ENSG00000163328	2	175296966	175351822	75	7	1349887	4.7009	1.2952e-06	GPR155	FALSE		rs4972656	174891292	175479292	FALSE
ENSG00000116704	1	67465015	67519782	137	11	1349887	4.6948	1.3344e-06	SLC35D1	FALSE					FALSE
ENSG00000153064	4	102332443	102995969	1256	58	1349887	4.6929	1.347e-06	BANK1	TRUE	69	rs6845263	102148682	102579682	TRUE	69
ENSG00000203668	1	241792155	241799232	8	3	1349887	4.6913	1.3575e-06	CHML	FALSE					FALSE
ENSG00000137824	15	41028082	41048049	24	3	1349887	4.6868	1.3874e-06	RMDN3	FALSE					FALSE
ENSG00000128573	7	113726382	114333827	694	35	1349887	4.686	1.393e-06	FOXP2	TRUE	118	rs8180817	113806542	114289542	TRUE	118
ENSG00000115392	2	58386378	58468507	144	17	1349887	4.6776	1.4512e-06	FANCL	TRUE	26	rs11682175,rs77534782	57699593,57697309	58821593,59228309	TRUE	26
ENSG00000119401	9	119449581	119463579	26	6	1349887	4.6775	1.4521e-06	TRIM32	FALSE					FALSE
ENSG00000187672	3	55542336	56502391	2414	86	1349887	4.6773	1.4531e-06	ERC2	FALSE					FALSE
ENSG00000051180	15	40986972	41024354	64	5	1349887	4.674	1.477e-06	RAD51	FALSE					FALSE
ENSG00000213676	6	32065953	32096030	36	14	1349887	4.6697	1.5082e-06	ATF6B	FALSE					FALSE
ENSG00000126500	11	63870660	63886645	42	8	1349887	4.6681	1.5201e-06	FLRT1	FALSE					FALSE
ENSG00000155719	16	21689835	21772050	64	10	1349887	4.6671	1.5275e-06	OTOA	TRUE	213	rs2369818	21544979	21836009	TRUE	213
ENSG00000196277	3	6811688	7783215	2406	153	1349887	4.6657	1.5379e-06	GRM7	FALSE					FALSE
ENSG00000131023	6	149979289	150039392	60	1	1349887	4.6621	1.5648e-06	LATS1	FALSE					FALSE
ENSG00000151414	1	198126093	198291550	410	19	1349887	4.6591	1.5877e-06	NEK7	TRUE	18	rs57691884	198035477	198670477	TRUE	18
ENSG00000173933	11	66384097	66434153	31	6	1349887	4.6544	1.6247e-06	RBM4	FALSE					FALSE
ENSG00000138738	4	121606074	121844025	818	31	1349887	4.6532	1.6342e-06	PRDM5	FALSE					FALSE
ENSG00000134569	11	46878419	46940193	73	6	1349887	4.6526	1.6389e-06	LRP4	TRUE	164	rs112181005	46166491	47802491	TRUE	164
ENSG00000153029	1	181003067	181031074	69	13	1349887	4.6473	1.6816e-06	MR1	FALSE					FALSE
ENSG00000137868	15	74471807	74504608	54	6	1349887	4.6454	1.697e-06	STRA6	FALSE		rs62004866	74033118	74590118	FALSE
ENSG00000177479	3	48956254	49023815	35	3	1349887	4.645	1.7004e-06	ARIH2	TRUE	55	rs9831648,rs9871654	48156303,48630370	50519303,50315370	TRUE	55
ENSG00000185278	1	173837220	173872687	75	8	1349887	4.6445	1.7045e-06	ZBTB37	TRUE	13	rs79491167	173315869	174985869	TRUE	13
ENSG00000089094	12	121866900	122018920	135	9	1349887	4.6419	1.7263e-06	KDM2B	FALSE					FALSE
ENSG00000186625	6	149916009	149970108	84	2	1349887	4.6413	1.7315e-06	KATNA1	FALSE					FALSE
ENSG00000198890	1	107599267	107601916	2	1	1349887	4.6362	1.7743e-06	PRMT6	FALSE					FALSE
ENSG00000179399	13	92050929	93519490	3246	141	1349887	4.6359	1.7767e-06	GPC5	FALSE					FALSE
ENSG00000080802	7	135046547	135194875	172	16	1349887	4.6343	1.791e-06	CNOT4	TRUE	122	rs3812281	134967151	135429751	TRUE	122
ENSG00000156475	5	145967936	146464347	908	53	1349887	4.6297	1.8312e-06	PPP2R2B	FALSE					FALSE
ENSG00000143442	1	151375200	151431941	56	2	1349887	4.6287	1.8394e-06	POGZ	FALSE					FALSE
ENSG00000003756	3	50126341	50156454	22	4	1349887	4.6281	1.8456e-06	RBM5	FALSE		rs9831648,rs9871654	48156303,48630370	50519303,50315370	FALSE
ENSG00000134574	11	47236493	47260767	49	6	1349887	4.6133	1.9815e-06	DDB2	TRUE	164	rs112181005	46166491	47802491	TRUE	164
ENSG00000113141	5	140026643	140042064	19	2	1349887	4.6107	2.0069e-06	IK	TRUE	89	rs3756335	139467510	140412510	TRUE	89
ENSG00000105409	19	42470734	42501649	6	2	1349887	4.6088	2.0251e-06	ATP1A3	FALSE					FALSE
ENSG00000154640	21	18965971	18985265	13	3	1349887	4.6042	2.0701e-06	BTG3	FALSE					FALSE
ENSG00000124181	20	39765600	39811629	49	11	1349887	4.603	2.0821e-06	PLCG1	FALSE					FALSE
ENSG00000155511	5	152869175	153193429	968	54	1349887	4.6017	2.0948e-06	GRIA1	TRUE	90	rs2964003	152988733	153542733	TRUE	90
ENSG00000153250	2	161128662	161350305	398	24	1349887	4.5921	2.1943e-06	RBMS1	TRUE	39	rs4456654,rs7564151	160884860,160816971	161445860,161497071	TRUE	39
ENSG00000174899	3	157261035	157395538	376	25	1349887	4.5878	2.2392e-06	C3orf55	FALSE					FALSE
ENSG00000269781	7	6522922	6524873	3	2	1349887	4.5863	2.2558e-06	FLJ20306	FALSE					FALSE
ENSG00000204538	6	31105313	31107127	16	7	1349887	4.5767	2.3618e-06	PSORS1C2	FALSE		rs35883476	25303508	31393508	FALSE
ENSG00000183864	22	41829496	41843027	13	1	1349887	4.5761	2.3681e-06	TOB2	TRUE	237	rs2064560	40873040	42279040	TRUE	237
ENSG00000114200	3	165490692	165555260	160	17	1349887	4.5746	2.3859e-06	BCHE	FALSE					FALSE
ENSG00000204713	6	28870779	28891766	5	3	1349887	4.5688	2.4527e-06	TRIM27	TRUE	95	rs35883476	25303508	31393508	TRUE	95
ENSG00000204542	6	31079000	31080336	12	3	1349887	4.5684	2.457e-06	C6orf15	FALSE		rs35883476	25303508	31393508	FALSE
ENSG00000217236	2	175199674	175203220	7	2	1349887	4.5679	2.4627e-06	SP9	TRUE	42	rs4972656	174891292	175479292	TRUE	42
ENSG00000124564	6	25833294	25882514	130	15	1349887	4.5669	2.4753e-06	SLC17A3	TRUE	95	rs35883476	25303508	31393508	TRUE	95
ENSG00000248643	11	66384097	66413940	19	5	1349887	4.5644	2.5042e-06	RBM14-RBM4	FALSE					FALSE
ENSG00000120910	8	22298332	22398652	130	5	1349887	4.5629	2.522e-06	PPP3CC	FALSE					FALSE
ENSG00000186509	11	57791353	57949088	470	24	1349887	4.5587	2.5741e-06	OR9Q1	FALSE		rs2509805	57303796	57973796	FALSE
ENSG00000135452	12	58131796	58143994	6	2	1349887	4.5537	2.6361e-06	TSPAN31	TRUE	177	rs73123350	57796250	58532250	TRUE	177
ENSG00000152601	3	151961617	152183569	254	14	1349887	4.5495	2.6891e-06	MBNL1	FALSE					FALSE
ENSG00000168779	3	157814948	157824292	21	2	1349887	4.5482	2.7053e-06	SHOX2	TRUE	62	rs827137,rs1946556	157575124,157541137	158479124,158676137	TRUE	62
ENSG00000184389	1	33772367	33786699	25	6	1349887	4.5474	2.7153e-06	A3GALT2	FALSE					FALSE
